# Reassessing the link between adiposity and head and neck cancer: a Mendelian randomization study

**DOI:** 10.1101/2024.11.21.24317707

**Authors:** Fernanda Morales-Berstein, Jasmine Khouja, Mark Gormley, Elmira Ebrahimi, Shama Virani, James McKay, Paul Brennan, Tom G Richardson, Caroline L Relton, George Davey Smith, M Carolina Borges, Tom Dudding, Rebecca C Richmond

## Abstract

**Background:** Adiposity has been associated with an increased risk of head and neck cancer (HNC). Although body mass index (BMI) has been inversely associated with HNC risk among smokers, this is likely due to confounding. Previous Mendelian randomization (MR) studies could not fully discount causality between adiposity and HNC due to limited statistical power. Hence, we aimed to revisit this using the largest genome-wide association study (GWAS) of HNC available, which has more granular data on HNC subsites.

**Methods:** We assessed the genetically predicted effects of BMI (N=806,834), waist-to-hip ratio (WHR; N=697,734) and waist circumference (N=462,166) on the risk of HNC (N=12,264 cases and 19,259 controls) and its subsites (oral, laryngeal, hypopharyngeal and oropharyngeal cancers) using a two-sample MR framework. We used the inverse variance weighted (IVW) MR approach and multiple sensitivity analyses including the weighted median, weighted mode, MR-Egger, MR-PRESSO, and CAUSE approaches. We also used multivariable MR (MVMR) to explore the direct effects of the adiposity measures on HNC, while accounting for smoking behaviour, a well-known HNC risk factor.

**Results:** In univariable MR, higher genetically predicted BMI increased the risk of overall HNC (IVW OR=1.17 per 1 standard deviation [1-SD] higher BMI, 95% CI 1.02–1.34, p=0.03), with no heterogeneity across subsites (Q p=0.78). However, the effect was not consistent in sensitivity analyses. The IVW effect was attenuated when smoking was included in the MVMR model (OR accounting for comprehensive smoking index=0.96 per 1-SD higher BMI, 95% CI 0.80–1.15, p=0.64) and CAUSE indicated the IVW results could be biased by correlated pleiotropy. Furthermore, we did not find a link between genetically predicted WHR (IVW OR=1.05 per 1-SD higher WHR, 95% CI 0.89–1.24, p=0.53) or waist circumference and HNC risk (IVW OR=1.01 per 1-SD higher waist circumference, 95% CI 0.85–1.21, p=0.87).

**Conclusions:** Our findings suggest that adiposity does not play a major role in HNC risk.

## Additional file 2 for "Reassessing the link between adiposity and head and neck cancer: a Mendelian randomization study" (part 4 of 5)

### Sheet: ST3 (continued)
Supplementary Table 3. Harmonised data for secondary MR analyses (childhood and adulthood body size and HNC/HPC/LA/OC/OPC_NEG/OPC_POS)
	rs2275241	A	G	A	G	0.0104243	0.0071784	0.371912	0.357823	FALSE	FALSE	FALSE	ieu-b-5123	9	129370576	0.0193599	NA	0.710796	HNC_noukb	Head and neck cancer (excl. UKB)	Head and neck cancer (excl. UKB) || ||	TRUE	igd	NA	NA	NA	NA	NA	NA	NA	9	129370576	0.00144901	1.69981e-13	NA	ieu-b-5107	child BMI	TRUE	reported	igd	2	1	TRUE
	rs2281148	C	T	C	T	0.00978511	0.0149688	0.250715	0.242386	FALSE	FALSE	FALSE	ieu-b-5123	20	36433288	0.0214977	NA	0.486241	HNC_noukb	Head and neck cancer (excl. UKB)	Head and neck cancer (excl. UKB) || ||	TRUE	igd	NA	NA	NA	NA	NA	NA	NA	20	36433288	0.00161906	2.1e-09	NA	ieu-b-5107	child BMI	TRUE	reported	igd	2	1	TRUE
	rs2300861	T	C	T	C	-0.00998792	0.00738535	0.529869	0.520582	FALSE	FALSE	FALSE	ieu-b-5123	14	33294781	0.018607	NA	0.691431	HNC_noukb	Head and neck cancer (excl. UKB)	Head and neck cancer (excl. UKB) || ||	TRUE	igd	NA	NA	NA	NA	NA	NA	NA	14	33294781	0.00140992	1.59993e-12	NA	ieu-b-5107	child BMI	TRUE	reported	igd	2	1	TRUE
	rs2303384	T	C	T	C	-0.0126783	-0.0132341	0.640364	0.640954	FALSE	FALSE	FALSE	ieu-b-5123	11	65640204	0.0193054	NA	0.493021	HNC_noukb	Head and neck cancer (excl. UKB)	Head and neck cancer (excl. UKB) || ||	TRUE	igd	NA	NA	NA	NA	NA	NA	NA	11	65640204	0.00145724	3.50026e-18	NA	ieu-b-5107	child BMI	TRUE	reported	igd	2	1	TRUE
	rs2349179	A	T	A	T	0.00790048	0.00890577	0.384182	0.377645	FALSE	TRUE	FALSE	ieu-b-5123	7	8404389	0.0192429	NA	0.643501	HNC_noukb	Head and neck cancer (excl. UKB)	Head and neck cancer (excl. UKB) || ||	TRUE	igd	NA	NA	NA	NA	NA	NA	NA	7	8404389	0.00144944	2.59998e-08	NA	ieu-b-5107	child BMI	TRUE	reported	igd	2	1	TRUE
	rs2409743	G	C	G	C	-0.0110663	-0.0171682	0.496826	0.493481	FALSE	TRUE	TRUE	ieu-b-5123	8	11070360	0.0185473	NA	0.354631	HNC_noukb	Head and neck cancer (excl. UKB)	Head and neck cancer (excl. UKB) || ||	TRUE	igd	NA	NA	NA	NA	NA	NA	NA	8	11070360	0.00140249	9.30037e-16	NA	ieu-b-5107	child BMI	TRUE	reported	igd	2	1	FALSE
	rs2526389	T	C	T	C	0.00782636	0.0454194	0.425651	0.420219	FALSE	FALSE	FALSE	ieu-b-5123	3	50192826	0.0187902	NA	0.0156408	HNC_noukb	Head and neck cancer (excl. UKB)	Head and neck cancer (excl. UKB) || ||	TRUE	igd	NA	NA	NA	NA	NA	NA	NA	3	50192826	0.00141822	3.09999e-08	NA	ieu-b-5107	child BMI	TRUE	reported	igd	2	1	TRUE
	rs2594994	A	T	A	T	-0.0154935	-0.0137088	0.821906	0.824088	FALSE	TRUE	FALSE	ieu-b-5123	3	11339960	0.0245509	NA	0.576585	HNC_noukb	Head and neck cancer (excl. UKB)	Head and neck cancer (excl. UKB) || ||	TRUE	igd	NA	NA	NA	NA	NA	NA	NA	3	11339960	0.00183004	2.29985e-17	NA	ieu-b-5107	child BMI	TRUE	reported	igd	2	1	TRUE
	rs262338	T	G	T	G	0.0088107	0.00176985	0.452677	0.455438	FALSE	FALSE	FALSE	ieu-b-5123	7	103417134	0.0185905	NA	0.924154	HNC_noukb	Head and neck cancer (excl. UKB)	Head and neck cancer (excl. UKB) || ||	TRUE	igd	NA	NA	NA	NA	NA	NA	NA	7	103417134	0.00141551	7.39946e-11	NA	ieu-b-5107	child BMI	TRUE	reported	igd	2	1	TRUE
	rs2666009	T	C	T	C	-0.0082469	0.020073	0.438359	0.423592	FALSE	FALSE	FALSE	ieu-b-5123	17	74095198	0.0191546	NA	0.294664	HNC_noukb	Head and neck cancer (excl. UKB)	Head and neck cancer (excl. UKB) || ||	TRUE	igd	NA	NA	NA	NA	NA	NA	NA	17	74095198	0.00141186	5.80003e-09	NA	ieu-b-5107	child BMI	TRUE	reported	igd	2	1	TRUE
	rs2722406	T	C	T	C	0.0121843	0.00248468	0.284127	0.288722	FALSE	FALSE	FALSE	ieu-b-5123	7	24306762	0.0203843	NA	0.902985	HNC_noukb	Head and neck cancer (excl. UKB)	Head and neck cancer (excl. UKB) || ||	TRUE	igd	NA	NA	NA	NA	NA	NA	NA	7	24306762	0.00155476	8.80035e-15	NA	ieu-b-5107	child BMI	TRUE	reported	igd	2	1	TRUE
	rs2735556	C	T	C	T	-0.0172019	-0.00382929	0.114335	0.106721	FALSE	FALSE	FALSE	ieu-b-5123	3	88105360	0.0298345	NA	0.897871	HNC_noukb	Head and neck cancer (excl. UKB)	Head and neck cancer (excl. UKB) || ||	TRUE	igd	NA	NA	NA	NA	NA	NA	NA	3	88105360	0.00219664	1.10002e-14	NA	ieu-b-5107	child BMI	TRUE	reported	igd	2	1	TRUE
	rs28629903	C	T	C	T	-0.00907014	-0.0112886	0.564408	0.564002	FALSE	FALSE	FALSE	ieu-b-5123	12	122497001	0.0188794	NA	0.549885	HNC_noukb	Head and neck cancer (excl. UKB)	Head and neck cancer (excl. UKB) || ||	TRUE	igd	NA	NA	NA	NA	NA	NA	NA	12	122497001	0.00141557	1.40001e-10	NA	ieu-b-5107	child BMI	TRUE	reported	igd	2	1	TRUE
	rs2867116	A	C	A	C	0.0122773	0.0503297	0.139643	0.135947	FALSE	FALSE	FALSE	ieu-b-5123	2	682363	0.0270115	NA	0.0624252	HNC_noukb	Head and neck cancer (excl. UKB)	Head and neck cancer (excl. UKB) || ||	TRUE	igd	NA	NA	NA	NA	NA	NA	NA	2	682363	0.00202786	5.89997e-10	NA	ieu-b-5107	child BMI	TRUE	reported	igd	2	1	TRUE
	rs2902142	T	C	T	C	-0.00869839	0.0022631	0.374936	0.382623	FALSE	FALSE	FALSE	ieu-b-5123	2	58849805	0.0189791	NA	0.905084	HNC_noukb	Head and neck cancer (excl. UKB)	Head and neck cancer (excl. UKB) || ||	TRUE	igd	NA	NA	NA	NA	NA	NA	NA	2	58849805	0.00144586	5.30005e-10	NA	ieu-b-5107	child BMI	TRUE	reported	igd	2	1	TRUE
	rs2905424	C	T	C	T	0.00929009	-0.0218461	0.651857	0.648916	FALSE	FALSE	FALSE	ieu-b-5123	19	19473445	0.0193795	NA	0.259624	HNC_noukb	Head and neck cancer (excl. UKB)	Head and neck cancer (excl. UKB) || ||	TRUE	igd	NA	NA	NA	NA	NA	NA	NA	19	19473445	0.00147427	2.59998e-10	NA	ieu-b-5107	child BMI	TRUE	reported	igd	2	1	TRUE
	rs2953016	G	C	G	C	-0.00954486	-0.0177814	0.787554	0.771995	FALSE	TRUE	FALSE	ieu-b-5123	17	29494693	0.0225165	NA	0.4297	HNC_noukb	Head and neck cancer (excl. UKB)	Head and neck cancer (excl. UKB) || ||	TRUE	igd	NA	NA	NA	NA	NA	NA	NA	17	29494693	0.00171861	2.30001e-08	NA	ieu-b-5107	child BMI	TRUE	reported	igd	2	1	TRUE
	rs3013431	T	C	T	C	-0.00868953	0.0341191	0.611523	0.597533	FALSE	FALSE	FALSE	ieu-b-5123	1	113242488	0.0191142	NA	0.0742609	HNC_noukb	Head and neck cancer (excl. UKB)	Head and neck cancer (excl. UKB) || ||	TRUE	igd	NA	NA	NA	NA	NA	NA	NA	1	113242488	0.00143461	1.79999e-09	NA	ieu-b-5107	child BMI	TRUE	reported	igd	2	1	TRUE
	rs34020954	T	C	T	C	-0.0198335	-0.0132502	0.198855	0.184463	FALSE	FALSE	FALSE	ieu-b-5123	1	72742387	0.0240119	NA	0.581072	HNC_noukb	Head and neck cancer (excl. UKB)	Head and neck cancer (excl. UKB) || ||	TRUE	igd	NA	NA	NA	NA	NA	NA	NA	1	72742387	0.00175487	1.59993e-29	NA	ieu-b-5107	child BMI	TRUE	reported	igd	2	1	TRUE
	rs34229857	T	C	T	C	0.0339851	0.0823786	0.028859	0.0288633	FALSE	FALSE	FALSE	ieu-b-5123	16	67434917	0.0549912	NA	0.134125	HNC_noukb	Head and neck cancer (excl. UKB)	Head and neck cancer (excl. UKB) || ||	TRUE	igd	NA	NA	NA	NA	NA	NA	NA	16	67434917	0.00417916	7.00003e-17	NA	ieu-b-5107	child BMI	TRUE	reported	igd	2	1	TRUE
	rs34260097	G	T	G	T	0.0178199	-0.00790549	0.223944	0.225842	FALSE	FALSE	FALSE	ieu-b-5123	6	100727703	0.0219911	NA	0.719232	HNC_noukb	Head and neck cancer (excl. UKB)	Head and neck cancer (excl. UKB) || ||	TRUE	igd	NA	NA	NA	NA	NA	NA	NA	6	100727703	0.00167851	5.10035e-27	NA	ieu-b-5107	child BMI	TRUE	reported	igd	2	1	TRUE
	rs355748	T	G	T	G	0.00992628	0.00542998	0.37756	0.384878	FALSE	FALSE	FALSE	ieu-b-5123	3	153964496	0.0188777	NA	0.773622	HNC_noukb	Head and neck cancer (excl. UKB)	Head and neck cancer (excl. UKB) || ||	TRUE	igd	NA	NA	NA	NA	NA	NA	NA	3	153964496	0.00144886	6.09958e-12	NA	ieu-b-5107	child BMI	TRUE	reported	igd	2	1	TRUE
	rs35588936	T	C	T	C	-0.0180623	0.0715145	0.064503	0.0651521	FALSE	FALSE	FALSE	ieu-b-5123	1	155950963	0.0372724	NA	0.0550225	HNC_noukb	Head and neck cancer (excl. UKB)	Head and neck cancer (excl. UKB) || ||	TRUE	igd	NA	NA	NA	NA	NA	NA	NA	1	155950963	0.00286715	1.09999e-10	NA	ieu-b-5107	child BMI	TRUE	reported	igd	2	1	TRUE
	rs3766160	A	G	A	G	-0.00959402	0.0250721	0.25476	0.253396	FALSE	FALSE	FALSE	ieu-b-5123	1	15808872	0.0210675	NA	0.234012	HNC_noukb	Head and neck cancer (excl. UKB)	Head and neck cancer (excl. UKB) || ||	TRUE	igd	NA	NA	NA	NA	NA	NA	NA	1	15808872	0.00160209	2.19999e-09	NA	ieu-b-5107	child BMI	TRUE	reported	igd	2	1	TRUE
	rs3791489	G	A	G	A	-0.0123602	-0.0419277	0.108102	0.104726	FALSE	FALSE	FALSE	ieu-b-5123	2	240069058	0.0301207	NA	0.163926	HNC_noukb	Head and neck cancer (excl. UKB)	Head and neck cancer (excl. UKB) || ||	TRUE	igd	NA	NA	NA	NA	NA	NA	NA	2	240069058	0.0022589	3.50002e-08	NA	ieu-b-5107	child BMI	TRUE	reported	igd	2	1	TRUE
	rs3798519	C	A	C	A	0.0249912	-0.0288183	0.179914	0.18709	FALSE	FALSE	FALSE	ieu-b-5123	6	50788778	0.0235893	NA	0.221834	HNC_noukb	Head and neck cancer (excl. UKB)	Head and neck cancer (excl. UKB) || ||	TRUE	igd	NA	NA	NA	NA	NA	NA	NA	6	50788778	0.00182368	7.50067e-43	NA	ieu-b-5107	child BMI	TRUE	reported	igd	2	1	TRUE
	rs3810291	A	G	A	G	0.0147598	-0.00046487	0.675047	0.648716	FALSE	FALSE	FALSE	ieu-b-5123	19	47569003	0.0203811	NA	0.981803	HNC_noukb	Head and neck cancer (excl. UKB)	Head and neck cancer (excl. UKB) || ||	TRUE	igd	NA	NA	NA	NA	NA	NA	NA	19	47569003	0.00149533	1e-23	NA	ieu-b-5107	child BMI	TRUE	reported	igd	2	1	TRUE
	rs3814613	T	G	T	G	-0.00772253	-0.0107534	0.459087	0.46042	FALSE	FALSE	FALSE	ieu-b-5123	10	88128637	0.0184317	NA	0.559609	HNC_noukb	Head and neck cancer (excl. UKB)	Head and neck cancer (excl. UKB) || ||	TRUE	igd	NA	NA	NA	NA	NA	NA	NA	10	88128637	0.00140759	1.6e-08	NA	ieu-b-5107	child BMI	TRUE	reported	igd	2	1	TRUE
	rs3817428	G	C	G	C	0.0107532	0.0383045	0.264897	0.26674	FALSE	TRUE	FALSE	ieu-b-5123	15	89415247	0.021161	NA	0.0702732	HNC_noukb	Head and neck cancer (excl. UKB)	Head and neck cancer (excl. UKB) || ||	TRUE	igd	NA	NA	NA	NA	NA	NA	NA	15	89415247	0.00158826	7.10068e-12	NA	ieu-b-5107	child BMI	TRUE	reported	igd	2	1	TRUE
	rs3993347	C	T	C	T	-0.00862494	0.00919545	0.647119	0.646365	FALSE	FALSE	FALSE	ieu-b-5123	14	103267403	0.019335	NA	0.634371	HNC_noukb	Head and neck cancer (excl. UKB)	Head and neck cancer (excl. UKB) || ||	TRUE	igd	NA	NA	NA	NA	NA	NA	NA	14	103267403	0.00146838	3.79997e-09	NA	ieu-b-5107	child BMI	TRUE	reported	igd	2	1	TRUE
	rs41310284	A	C	A	C	-0.0205882	0.0187764	0.101015	0.0988769	FALSE	FALSE	FALSE	ieu-b-5123	10	102447647	0.0309843	NA	0.544516	HNC_noukb	Head and neck cancer (excl. UKB)	Head and neck cancer (excl. UKB) || ||	TRUE	igd	NA	NA	NA	NA	NA	NA	NA	10	102447647	0.00234105	4.60045e-18	NA	ieu-b-5107	child BMI	TRUE	reported	igd	2	1	TRUE
	rs4267058	C	T	C	T	-0.00877534	-0.00978766	0.373533	0.368026	FALSE	FALSE	FALSE	ieu-b-5123	11	28645584	0.0191461	NA	0.609204	HNC_noukb	Head and neck cancer (excl. UKB)	Head and neck cancer (excl. UKB) || ||	TRUE	igd	NA	NA	NA	NA	NA	NA	NA	11	28645584	0.00144625	5.89997e-10	NA	ieu-b-5107	child BMI	TRUE	reported	igd	2	1	TRUE
	rs4572029	G	A	G	A	-0.0111276	-0.00252141	0.205182	0.213835	FALSE	FALSE	FALSE	ieu-b-5123	10	70889053	0.0223915	NA	0.910343	HNC_noukb	Head and neck cancer (excl. UKB)	Head and neck cancer (excl. UKB) || ||	TRUE	igd	NA	NA	NA	NA	NA	NA	NA	10	70889053	0.00174963	1.89998e-10	NA	ieu-b-5107	child BMI	TRUE	reported	igd	2	1	TRUE
	rs4688359	T	C	T	C	-0.0130228	-0.006545	0.373928	0.369972	FALSE	FALSE	FALSE	ieu-b-5123	3	61198880	0.0191708	NA	0.732799	HNC_noukb	Head and neck cancer (excl. UKB)	Head and neck cancer (excl. UKB) || ||	TRUE	igd	NA	NA	NA	NA	NA	NA	NA	3	61198880	0.00144862	5.50047e-20	NA	ieu-b-5107	child BMI	TRUE	reported	igd	2	1	TRUE
	rs4704484	G	T	G	T	-0.0103863	0.0100568	0.262146	0.263488	FALSE	FALSE	FALSE	ieu-b-5123	5	77458150	0.0209006	NA	0.630395	HNC_noukb	Head and neck cancer (excl. UKB)	Head and neck cancer (excl. UKB) || ||	TRUE	igd	NA	NA	NA	NA	NA	NA	NA	5	77458150	0.00159009	1.29987e-11	NA	ieu-b-5107	child BMI	TRUE	reported	igd	2	1	TRUE
	rs4739558	G	A	G	A	-0.00830038	0.0177949	0.600517	0.599071	FALSE	FALSE	FALSE	ieu-b-5123	8	38337264	0.0188453	NA	0.345035	HNC_noukb	Head and neck cancer (excl. UKB)	Head and neck cancer (excl. UKB) || ||	TRUE	igd	NA	NA	NA	NA	NA	NA	NA	8	38337264	0.00143062	1.5e-08	NA	ieu-b-5107	child BMI	TRUE	reported	igd	2	1	TRUE
	rs4805555	A	G	A	G	-0.0102356	0.0197631	0.77066	0.759718	FALSE	FALSE	FALSE	ieu-b-5123	19	30853948	0.0222106	NA	0.373572	HNC_noukb	Head and neck cancer (excl. UKB)	Head and neck cancer (excl. UKB) || ||	TRUE	igd	NA	NA	NA	NA	NA	NA	NA	19	30853948	0.00166929	1.6e-09	NA	ieu-b-5107	child BMI	TRUE	reported	igd	2	1	TRUE
	rs4842918	C	T	C	T	0.00944722	0.0336606	0.281605	0.280815	FALSE	FALSE	FALSE	ieu-b-5123	15	84536999	0.020407	NA	0.0990513	HNC_noukb	Head and neck cancer (excl. UKB)	Head and neck cancer (excl. UKB) || ||	TRUE	igd	NA	NA	NA	NA	NA	NA	NA	15	84536999	0.00155977	5.89997e-10	NA	ieu-b-5107	child BMI	TRUE	reported	igd	2	1	TRUE
	rs4889630	C	T	C	T	-0.0123248	-0.00605466	0.80004	0.797354	FALSE	FALSE	FALSE	ieu-b-5123	16	30877544	0.0227772	NA	0.790376	HNC_noukb	Head and neck cancer (excl. UKB)	Head and neck cancer (excl. UKB) || ||	TRUE	igd	NA	NA	NA	NA	NA	NA	NA	16	30877544	0.00175011	3.90032e-12	NA	ieu-b-5107	child BMI	TRUE	reported	igd	2	1	TRUE
	rs4958326	T	A	T	A	-0.0100378	0.00972608	0.270409	0.266363	FALSE	TRUE	FALSE	ieu-b-5123	5	152053477	0.0208614	NA	0.641056	HNC_noukb	Head and neck cancer (excl. UKB)	Head and neck cancer (excl. UKB) || ||	TRUE	igd	NA	NA	NA	NA	NA	NA	NA	5	152053477	0.00158153	2.80001e-10	NA	ieu-b-5107	child BMI	TRUE	reported	igd	2	1	TRUE
	rs4985555	G	A	G	A	-0.00873383	-0.0364011	0.498538	0.484777	FALSE	FALSE	FALSE	ieu-b-5123	16	70690166	0.0192995	NA	0.0592789	HNC_noukb	Head and neck cancer (excl. UKB)	Head and neck cancer (excl. UKB) || ||	TRUE	igd	NA	NA	NA	NA	NA	NA	NA	16	70690166	0.00140141	4.30002e-10	NA	ieu-b-5107	child BMI	TRUE	reported	igd	2	1	TRUE
	rs543874	G	A	G	A	0.0470912	0.0206385	0.205248	0.196837	FALSE	FALSE	FALSE	ieu-b-5123	1	177889480	0.0230921	NA	0.371458	HNC_noukb	Head and neck cancer (excl. UKB)	Head and neck cancer (excl. UKB) || ||	TRUE	igd	NA	NA	NA	NA	NA	NA	NA	1	177889480	0.00173201	3.80189e-166	NA	ieu-b-5107	child BMI	TRUE	reported	igd	2	1	TRUE
	rs55726687	A	G	A	G	0.0145374	0.0995236	0.20976	0.216052	FALSE	FALSE	FALSE	ieu-b-5123	12	991306	0.0225389	NA	1.00712e-05	HNC_noukb	Head and neck cancer (excl. UKB)	Head and neck cancer (excl. UKB) || ||	TRUE	igd	NA	NA	NA	NA	NA	NA	NA	12	991306	0.00171837	4.49987e-17	NA	ieu-b-5107	child BMI	TRUE	reported	igd	2	1	TRUE
	rs55880046	G	T	G	T	-0.0298592	0.0113891	0.142336	0.144924	FALSE	FALSE	FALSE	ieu-b-5123	16	19941557	0.0260782	NA	0.662306	HNC_noukb	Head and neck cancer (excl. UKB)	Head and neck cancer (excl. UKB) || ||	TRUE	igd	NA	NA	NA	NA	NA	NA	NA	16	19941557	0.00200506	1.39991e-51	NA	ieu-b-5107	child BMI	TRUE	reported	igd	2	1	TRUE
	rs56133711	A	G	A	G	0.016226	-0.0185701	0.2594	0.248386	FALSE	FALSE	FALSE	ieu-b-5123	11	27723334	0.0214052	NA	0.38564	HNC_noukb	Head and neck cancer (excl. UKB)	Head and neck cancer (excl. UKB) || ||	TRUE	igd	NA	NA	NA	NA	NA	NA	NA	11	27723334	0.00159844	1.39991e-24	NA	ieu-b-5107	child BMI	TRUE	reported	igd	2	1	TRUE
	rs587271	T	C	T	C	0.0106047	0.00952725	0.686957	0.672964	FALSE	FALSE	FALSE	ieu-b-5123	1	54743111	0.0207056	NA	0.645422	HNC_noukb	Head and neck cancer (excl. UKB)	Head and neck cancer (excl. UKB) || ||	TRUE	igd	NA	NA	NA	NA	NA	NA	NA	1	54743111	0.00157376	1.59993e-11	NA	ieu-b-5107	child BMI	TRUE	reported	igd	2	1	TRUE
	rs59714050	A	T	A	T	0.0228199	0.0545346	0.066327	0.0652618	FALSE	TRUE	FALSE	ieu-b-5123	3	141267294	0.0373064	NA	0.143796	HNC_noukb	Head and neck cancer (excl. UKB)	Head and neck cancer (excl. UKB) || ||	TRUE	igd	NA	NA	NA	NA	NA	NA	NA	3	141267294	0.00281485	2.19989e-16	NA	ieu-b-5107	child BMI	TRUE	reported	igd	2	1	TRUE
	rs6001872	G	A	G	A	-0.0125519	0.0118767	0.34931	0.347372	FALSE	FALSE	FALSE	ieu-b-5123	22	40703245	0.0193395	NA	0.539138	HNC_noukb	Head and neck cancer (excl. UKB)	Head and neck cancer (excl. UKB) || ||	TRUE	igd	NA	NA	NA	NA	NA	NA	NA	22	40703245	0.0014723	1.9002e-17	NA	ieu-b-5107	child BMI	TRUE	reported	igd	2	1	TRUE
	rs601338	A	G	A	G	-0.00937556	0.0275926	0.50796	0.478587	FALSE	FALSE	FALSE	ieu-b-5123	19	49206674	0.0185111	NA	0.136066	HNC_noukb	Head and neck cancer (excl. UKB)	Head and neck cancer (excl. UKB) || ||	TRUE	igd	NA	NA	NA	NA	NA	NA	NA	19	49206674	0.00139988	9.30037e-12	NA	ieu-b-5107	child BMI	TRUE	reported	igd	2	1	TRUE
	rs6054385	C	T	C	T	0.0112556	0.018167	0.401786	0.400613	FALSE	FALSE	FALSE	ieu-b-5123	20	6587524	0.0189	NA	0.336446	HNC_noukb	Head and neck cancer (excl. UKB)	Head and neck cancer (excl. UKB) || ||	TRUE	igd	NA	NA	NA	NA	NA	NA	NA	20	6587524	0.00144237	2.49977e-15	NA	ieu-b-5107	child BMI	TRUE	reported	igd	2	1	TRUE
	rs60644673	T	G	T	G	-0.0100262	0.00636898	0.194651	0.195039	FALSE	FALSE	FALSE	ieu-b-5123	7	100096742	0.0232228	NA	0.78389	HNC_noukb	Head and neck cancer (excl. UKB)	Head and neck cancer (excl. UKB) || ||	TRUE	igd	NA	NA	NA	NA	NA	NA	NA	7	100096742	0.00177706	8.60003e-09	NA	ieu-b-5107	child BMI	TRUE	reported	igd	2	1	TRUE
	rs61937656	A	G	A	G	-0.0117312	-0.00504479	0.226298	0.223446	FALSE	FALSE	FALSE	ieu-b-5123	12	39483502	0.0220822	NA	0.819293	HNC_noukb	Head and neck cancer (excl. UKB)	Head and neck cancer (excl. UKB) || ||	TRUE	igd	NA	NA	NA	NA	NA	NA	NA	12	39483502	0.00167808	1.20005e-12	NA	ieu-b-5107	child BMI	TRUE	reported	igd	2	1	TRUE
	rs61954177	C	G	C	G	0.0129648	-0.0827526	0.327195	0.319213	FALSE	TRUE	FALSE	ieu-b-5123	13	40787036	0.0198313	NA	3.0085e-05	HNC_noukb	Head and neck cancer (excl. UKB)	Head and neck cancer (excl. UKB) || ||	TRUE	igd	NA	NA	NA	NA	NA	NA	NA	13	40787036	0.00149818	9.30037e-18	NA	ieu-b-5107	child BMI	TRUE	reported	igd	2	1	TRUE
	rs61980365	A	C	A	C	0.0339583	0.00462231	0.038595	0.0372183	FALSE	FALSE	FALSE	ieu-b-5123	14	30500472	0.0488678	NA	0.924642	HNC_noukb	Head and neck cancer (excl. UKB)	Head and neck cancer (excl. UKB) || ||	TRUE	igd	NA	NA	NA	NA	NA	NA	NA	14	30500472	0.00364877	3.90032e-21	NA	ieu-b-5107	child BMI	TRUE	reported	igd	2	1	TRUE
	rs62020815	T	C	T	C	0.00999231	0.0181846	0.216516	0.208625	FALSE	FALSE	FALSE	ieu-b-5123	15	90012482	0.0228266	NA	0.425661	HNC_noukb	Head and neck cancer (excl. UKB)	Head and neck cancer (excl. UKB) || ||	TRUE	igd	NA	NA	NA	NA	NA	NA	NA	15	90012482	0.00170392	2.1e-09	NA	ieu-b-5107	child BMI	TRUE	reported	igd	2	1	TRUE
	rs62048187	C	G	C	G	0.00841416	0.0187831	0.317102	0.307691	FALSE	TRUE	FALSE	ieu-b-5123	15	38117049	0.0201028	NA	0.350123	HNC_noukb	Head and neck cancer (excl. UKB)	Head and neck cancer (excl. UKB) || ||	TRUE	igd	NA	NA	NA	NA	NA	NA	NA	15	38117049	0.00153206	2.39999e-08	NA	ieu-b-5107	child BMI	TRUE	reported	igd	2	1	TRUE
	rs62106258	C	T	C	T	-0.080258	-0.00409688	0.048541	0.0457566	FALSE	FALSE	FALSE	ieu-b-5123	2	417167	0.0460666	NA	0.929135	HNC_noukb	Head and neck cancer (excl. UKB)	Head and neck cancer (excl. UKB) || ||	TRUE	igd	NA	NA	NA	NA	NA	NA	NA	2	417167	0.00325353	1e-137	NA	ieu-b-5107	child BMI	TRUE	reported	igd	2	1	TRUE
	rs62134189	G	A	G	A	-0.0141902	-0.0137908	0.103342	0.0991282	FALSE	FALSE	FALSE	ieu-b-5123	2	45046339	0.0311676	NA	0.658149	HNC_noukb	Head and neck cancer (excl. UKB)	Head and neck cancer (excl. UKB) || ||	TRUE	igd	NA	NA	NA	NA	NA	NA	NA	2	45046339	0.00232451	7.10003e-10	NA	ieu-b-5107	child BMI	TRUE	reported	igd	2	1	TRUE
	rs6449532	T	C	T	C	-0.0110529	-0.00448188	0.36034	0.351742	FALSE	FALSE	FALSE	ieu-b-5123	5	60715446	0.0193845	NA	0.817152	HNC_noukb	Head and neck cancer (excl. UKB)	Head and neck cancer (excl. UKB) || ||	TRUE	igd	NA	NA	NA	NA	NA	NA	NA	5	60715446	0.0014571	8.80035e-15	NA	ieu-b-5107	child BMI	TRUE	reported	igd	2	1	TRUE
	rs6491258	T	C	T	C	-0.0141261	-0.00630422	0.625798	0.598895	FALSE	FALSE	FALSE	ieu-b-5123	13	28632042	0.019237	NA	0.743129	HNC_noukb	Head and neck cancer (excl. UKB)	Head and neck cancer (excl. UKB) || ||	TRUE	igd	NA	NA	NA	NA	NA	NA	NA	13	28632042	0.00144967	1e-22	NA	ieu-b-5107	child BMI	TRUE	reported	igd	2	1	TRUE
	rs663129	A	G	A	G	0.0332603	-0.0139036	0.233405	0.233495	FALSE	FALSE	FALSE	ieu-b-5123	18	57838401	0.0217884	NA	0.523396	HNC_noukb	Head and neck cancer (excl. UKB)	Head and neck cancer (excl. UKB) || ||	TRUE	igd	NA	NA	NA	NA	NA	NA	NA	18	57838401	0.00165548	3.80014e-92	NA	ieu-b-5107	child BMI	TRUE	reported	igd	2	1	TRUE
	rs67073434	A	G	A	G	-0.00961991	0.018339	0.213631	0.210588	FALSE	FALSE	FALSE	ieu-b-5123	7	77826757	0.0226091	NA	0.417289	HNC_noukb	Head and neck cancer (excl. UKB)	Head and neck cancer (excl. UKB) || ||	TRUE	igd	NA	NA	NA	NA	NA	NA	NA	7	77826757	0.00172186	2.39999e-08	NA	ieu-b-5107	child BMI	TRUE	reported	igd	2	1	TRUE
	rs67679818	T	C	T	C	-0.00780733	0.0227769	0.582379	0.583573	FALSE	FALSE	FALSE	ieu-b-5123	7	110672704	0.0188845	NA	0.227773	HNC_noukb	Head and neck cancer (excl. UKB)	Head and neck cancer (excl. UKB) || ||	TRUE	igd	NA	NA	NA	NA	NA	NA	NA	7	110672704	0.00142954	2.5e-08	NA	ieu-b-5107	child BMI	TRUE	reported	igd	2	1	TRUE
	rs678653	G	C	G	C	0.011347	0.0139302	0.635149	0.629895	FALSE	TRUE	FALSE	ieu-b-5123	11	69466737	0.0195282	NA	0.475636	HNC_noukb	Head and neck cancer (excl. UKB)	Head and neck cancer (excl. UKB) || ||	TRUE	igd	NA	NA	NA	NA	NA	NA	NA	11	69466737	0.00145936	8.4004e-15	NA	ieu-b-5107	child BMI	TRUE	reported	igd	2	1	TRUE
	rs6874626	A	G	A	G	-0.00829749	0.00521101	0.36802	0.369768	FALSE	FALSE	FALSE	ieu-b-5123	5	74999576	0.0191949	NA	0.786023	HNC_noukb	Head and neck cancer (excl. UKB)	Head and neck cancer (excl. UKB) || ||	TRUE	igd	NA	NA	NA	NA	NA	NA	NA	5	74999576	0.00145304	1.2e-08	NA	ieu-b-5107	child BMI	TRUE	reported	igd	2	1	TRUE
	rs6979832	G	A	G	A	0.00938812	0.00573499	0.496994	0.487504	FALSE	FALSE	FALSE	ieu-b-5123	7	127856276	0.018635	NA	0.75827	HNC_noukb	Head and neck cancer (excl. UKB)	Head and neck cancer (excl. UKB) || ||	TRUE	igd	NA	NA	NA	NA	NA	NA	NA	7	127856276	0.00140943	2.99985e-11	NA	ieu-b-5107	child BMI	TRUE	reported	igd	2	1	TRUE
	rs7012648	A	G	A	G	0.00973898	-0.0279416	0.585019	0.58551	FALSE	FALSE	FALSE	ieu-b-5123	8	28091482	0.0187897	NA	0.136997	HNC_noukb	Head and neck cancer (excl. UKB)	Head and neck cancer (excl. UKB) || ||	TRUE	igd	NA	NA	NA	NA	NA	NA	NA	8	28091482	0.00142575	8.4004e-12	NA	ieu-b-5107	child BMI	TRUE	reported	igd	2	1	TRUE
	rs7020564	T	A	T	A	-0.00997181	0.0189868	0.297826	0.296001	FALSE	TRUE	FALSE	ieu-b-5123	9	109670016	0.0203985	NA	0.351959	HNC_noukb	Head and neck cancer (excl. UKB)	Head and neck cancer (excl. UKB) || ||	TRUE	igd	NA	NA	NA	NA	NA	NA	NA	9	109670016	0.00155313	1.29999e-10	NA	ieu-b-5107	child BMI	TRUE	reported	igd	2	1	TRUE
	rs7084503	C	T	C	T	-0.0128811	0.00301333	0.508157	0.512687	FALSE	FALSE	FALSE	ieu-b-5123	10	2666859	0.0186462	NA	0.871616	HNC_noukb	Head and neck cancer (excl. UKB)	Head and neck cancer (excl. UKB) || ||	TRUE	igd	NA	NA	NA	NA	NA	NA	NA	10	2666859	0.0014078	1.59993e-20	NA	ieu-b-5107	child BMI	TRUE	reported	igd	2	1	TRUE
	rs71231793	C	T	C	T	0.0153981	-0.0168118	0.158355	0.172566	FALSE	FALSE	FALSE	ieu-b-5123	7	76691994	0.0251764	NA	0.504285	HNC_noukb	Head and neck cancer (excl. UKB)	Head and neck cancer (excl. UKB) || ||	TRUE	igd	TRUE	rs71231793	rs56076430	C	T	C	G	7	76682610	0.00204201	3.90032e-14	NA	ieu-b-5107	child BMI	TRUE	reported	igd	2	1	TRUE
	rs7132908	A	G	A	G	0.0312612	-0.0419356	0.384463	0.382917	FALSE	FALSE	FALSE	ieu-b-5123	12	50263148	0.0191032	NA	0.0281482	HNC_noukb	Head and neck cancer (excl. UKB)	Head and neck cancer (excl. UKB) || ||	TRUE	igd	NA	NA	NA	NA	NA	NA	NA	12	50263148	0.00144002	1.09901e-105	NA	ieu-b-5107	child BMI	TRUE	reported	igd	2	1	TRUE
	rs7159126	C	T	C	T	-0.00866751	-0.00138163	0.283469	0.288217	FALSE	FALSE	FALSE	ieu-b-5123	14	93783176	0.0202392	NA	0.945575	HNC_noukb	Head and neck cancer (excl. UKB)	Head and neck cancer (excl. UKB) || ||	TRUE	igd	NA	NA	NA	NA	NA	NA	NA	14	93783176	0.0015544	8.50002e-09	NA	ieu-b-5107	child BMI	TRUE	reported	igd	2	1	TRUE
	rs7180407	C	T	C	T	-0.00840358	-0.00782682	0.294451	0.290198	FALSE	FALSE	FALSE	ieu-b-5123	15	83907145	0.0203209	NA	0.700118	HNC_noukb	Head and neck cancer (excl. UKB)	Head and neck cancer (excl. UKB) || ||	TRUE	igd	NA	NA	NA	NA	NA	NA	NA	15	83907145	0.00154062	1.5e-08	NA	ieu-b-5107	child BMI	TRUE	reported	igd	2	1	TRUE
	rs7189927	C	T	C	T	-0.0135336	0.0121801	0.647131	0.624627	FALSE	FALSE	FALSE	ieu-b-5123	16	28913787	0.0196632	NA	0.535629	HNC_noukb	Head and neck cancer (excl. UKB)	Head and neck cancer (excl. UKB) || ||	TRUE	igd	NA	NA	NA	NA	NA	NA	NA	16	28913787	0.00146397	6.29941e-21	NA	ieu-b-5107	child BMI	TRUE	reported	igd	2	1	TRUE
	rs7217460	A	G	A	G	-0.00931829	0.0154381	0.229518	0.234269	FALSE	FALSE	FALSE	ieu-b-5123	17	65393344	0.0221124	NA	0.485073	HNC_noukb	Head and neck cancer (excl. UKB)	Head and neck cancer (excl. UKB) || ||	TRUE	igd	NA	NA	NA	NA	NA	NA	NA	17	65393344	0.0016779	2.69998e-08	NA	ieu-b-5107	child BMI	TRUE	reported	igd	2	1	TRUE
	rs7239114	A	G	A	G	0.0134876	-0.0304736	0.541651	0.543402	FALSE	FALSE	FALSE	ieu-b-5123	18	45921214	0.0184399	NA	0.0984147	HNC_noukb	Head and neck cancer (excl. UKB)	Head and neck cancer (excl. UKB) || ||	TRUE	igd	NA	NA	NA	NA	NA	NA	NA	18	45921214	0.00141723	6.00067e-22	NA	ieu-b-5107	child BMI	TRUE	reported	igd	2	1	TRUE
	rs72675820	C	A	C	A	-0.009938	-0.00470105	0.642899	0.639894	FALSE	FALSE	FALSE	ieu-b-5123	4	130746149	0.0194037	NA	0.808566	HNC_noukb	Head and neck cancer (excl. UKB)	Head and neck cancer (excl. UKB) || ||	TRUE	igd	NA	NA	NA	NA	NA	NA	NA	4	130746149	0.00146064	5.79963e-12	NA	ieu-b-5107	child BMI	TRUE	reported	igd	2	1	TRUE
	rs72755233	A	G	A	G	0.0176469	-0.00872283	0.111442	0.10951	FALSE	FALSE	FALSE	ieu-b-5123	15	100692953	0.0314779	NA	0.781696	HNC_noukb	Head and neck cancer (excl. UKB)	Head and neck cancer (excl. UKB) || ||	TRUE	igd	NA	NA	NA	NA	NA	NA	NA	15	100692953	0.00222453	1.59993e-15	NA	ieu-b-5107	child BMI	TRUE	reported	igd	2	1	TRUE
	rs73026242	G	A	G	A	-0.0147875	-0.0535626	0.071621	0.0655719	FALSE	FALSE	FALSE	ieu-b-5123	19	33834096	0.0383631	NA	0.162654	HNC_noukb	Head and neck cancer (excl. UKB)	Head and neck cancer (excl. UKB) || ||	TRUE	igd	NA	NA	NA	NA	NA	NA	NA	19	33834096	0.00273051	3.89996e-08	NA	ieu-b-5107	child BMI	TRUE	reported	igd	2	1	TRUE
	rs7305424	T	A	T	A	0.0104024	0.0109932	0.342168	0.346621	FALSE	TRUE	FALSE	ieu-b-5123	12	118399491	0.0193499	NA	0.569949	HNC_noukb	Head and neck cancer (excl. UKB)	Head and neck cancer (excl. UKB) || ||	TRUE	igd	NA	NA	NA	NA	NA	NA	NA	12	118399491	0.00148311	2.29985e-12	NA	ieu-b-5107	child BMI	TRUE	reported	igd	2	1	TRUE
	rs7306710	C	T	C	T	-0.00996155	0.0463329	0.52031	0.508943	FALSE	FALSE	FALSE	ieu-b-5123	12	66376091	0.0187002	NA	0.0132245	HNC_noukb	Head and neck cancer (excl. UKB)	Head and neck cancer (excl. UKB) || ||	TRUE	igd	NA	NA	NA	NA	NA	NA	NA	12	66376091	0.00141048	5.19996e-13	NA	ieu-b-5107	child BMI	TRUE	reported	igd	2	1	TRUE
	rs7355953	C	T	C	T	0.0151808	-0.0391564	0.215038	0.208399	FALSE	FALSE	FALSE	ieu-b-5123	3	85792137	0.0227189	NA	0.084795	HNC_noukb	Head and neck cancer (excl. UKB)	Head and neck cancer (excl. UKB) || ||	TRUE	igd	NA	NA	NA	NA	NA	NA	NA	3	85792137	0.00170925	8.60003e-19	NA	ieu-b-5107	child BMI	TRUE	reported	igd	2	1	TRUE
	rs7377083	A	C	A	C	0.013716	0.0128285	0.431021	0.431433	FALSE	FALSE	FALSE	ieu-b-5123	4	102708997	0.0187196	NA	0.493154	HNC_noukb	Head and neck cancer (excl. UKB)	Head and neck cancer (excl. UKB) || ||	TRUE	igd	NA	NA	NA	NA	NA	NA	NA	4	102708997	0.00142534	3.59998e-22	NA	ieu-b-5107	child BMI	TRUE	reported	igd	2	1	TRUE
	rs7424771	A	G	A	G	-0.00891648	0.0350154	0.443509	0.443118	FALSE	FALSE	FALSE	ieu-b-5123	2	161276378	0.0184877	NA	0.0582264	HNC_noukb	Head and neck cancer (excl. UKB)	Head and neck cancer (excl. UKB) || ||	TRUE	igd	NA	NA	NA	NA	NA	NA	NA	2	161276378	0.00140738	2.59998e-10	NA	ieu-b-5107	child BMI	TRUE	reported	igd	2	1	TRUE
	rs7429279	C	A	C	A	0.0094382	-0.0151263	0.589277	0.593754	FALSE	FALSE	FALSE	ieu-b-5123	3	25118637	0.0188307	NA	0.421813	HNC_noukb	Head and neck cancer (excl. UKB)	Head and neck cancer (excl. UKB) || ||	TRUE	igd	NA	NA	NA	NA	NA	NA	NA	3	25118637	0.00142676	2.39994e-11	NA	ieu-b-5107	child BMI	TRUE	reported	igd	2	1	TRUE
	rs7439324	T	C	T	C	-0.0107922	-0.0333614	0.162268	0.162793	FALSE	FALSE	FALSE	ieu-b-5123	4	44501351	0.0248612	NA	0.179626	HNC_noukb	Head and neck cancer (excl. UKB)	Head and neck cancer (excl. UKB) || ||	TRUE	igd	NA	NA	NA	NA	NA	NA	NA	4	44501351	0.00190302	1.5e-08	NA	ieu-b-5107	child BMI	TRUE	reported	igd	2	1	TRUE
	rs75001243	T	C	T	C	0.0137392	-0.0136119	0.359883	0.361789	FALSE	FALSE	FALSE	ieu-b-5123	7	93216002	0.0192548	NA	0.479605	HNC_noukb	Head and neck cancer (excl. UKB)	Head and neck cancer (excl. UKB) || ||	TRUE	igd	NA	NA	NA	NA	NA	NA	NA	7	93216002	0.00145963	2.80027e-21	NA	ieu-b-5107	child BMI	TRUE	reported	igd	2	1	TRUE
	rs75387636	A	G	A	G	0.0212245	0.042997	0.041543	0.0417493	FALSE	FALSE	FALSE	ieu-b-5123	10	120278394	0.0460953	NA	0.350931	HNC_noukb	Head and neck cancer (excl. UKB)	Head and neck cancer (excl. UKB) || ||	TRUE	igd	NA	NA	NA	NA	NA	NA	NA	10	120278394	0.00350972	5.60003e-09	NA	ieu-b-5107	child BMI	TRUE	reported	igd	2	1	TRUE
	rs7550711	T	C	T	C	0.0484762	0.0351297	0.026019	0.0314261	FALSE	FALSE	FALSE	ieu-b-5123	1	110082886	0.0526396	NA	0.50454	HNC_noukb	Head and neck cancer (excl. UKB)	Head and neck cancer (excl. UKB) || ||	TRUE	igd	NA	NA	NA	NA	NA	NA	NA	1	110082886	0.00441208	7.39946e-29	NA	ieu-b-5107	child BMI	TRUE	reported	igd	2	1	TRUE
	rs7606059	C	T	C	T	0.0104987	-0.0339184	0.664947	0.676304	FALSE	FALSE	FALSE	ieu-b-5123	2	188153308	0.0196348	NA	0.0840853	HNC_noukb	Head and neck cancer (excl. UKB)	Head and neck cancer (excl. UKB) || ||	TRUE	igd	TRUE	rs7606059	rs10190916	T	C	A	G	2	188152749	0.00149573	2.29985e-12	NA	ieu-b-5107	child BMI	TRUE	reported	igd	2	1	TRUE
	rs7625768	A	G	A	G	0.0101882	-0.029413	0.317969	0.314479	FALSE	FALSE	FALSE	ieu-b-5123	3	131774642	0.0198747	NA	0.138895	HNC_noukb	Head and neck cancer (excl. UKB)	Head and neck cancer (excl. UKB) || ||	TRUE	igd	NA	NA	NA	NA	NA	NA	NA	3	131774642	0.00150607	1.29987e-11	NA	ieu-b-5107	child BMI	TRUE	reported	igd	2	1	TRUE
	rs7719067	G	A	G	A	-0.0134965	0.0001262	0.572418	0.573975	FALSE	FALSE	FALSE	ieu-b-5123	5	153538241	0.0186866	NA	0.994612	HNC_noukb	Head and neck cancer (excl. UKB)	Head and neck cancer (excl. UKB) || ||	TRUE	igd	NA	NA	NA	NA	NA	NA	NA	5	153538241	0.00141391	5.90065e-22	NA	ieu-b-5107	child BMI	TRUE	reported	igd	2	1	TRUE
	rs7753558	A	C	A	C	-0.00909179	-0.0301698	0.63405	0.640522	FALSE	FALSE	FALSE	ieu-b-5123	6	117523471	0.0192271	NA	0.116618	HNC_noukb	Head and neck cancer (excl. UKB)	Head and neck cancer (excl. UKB) || ||	TRUE	igd	NA	NA	NA	NA	NA	NA	NA	6	117523471	0.00146249	3.29997e-10	NA	ieu-b-5107	child BMI	TRUE	reported	igd	2	1	TRUE
	rs77921051	G	A	G	A	0.0185666	0.0326853	0.053243	0.054203	FALSE	FALSE	FALSE	ieu-b-5123	6	55216689	0.040428	NA	0.418814	HNC_noukb	Head and neck cancer (excl. UKB)	Head and neck cancer (excl. UKB) || ||	TRUE	igd	NA	NA	NA	NA	NA	NA	NA	6	55216689	0.00311774	4.30002e-09	NA	ieu-b-5107	child BMI	TRUE	reported	igd	2	1	TRUE
	rs7808296	T	C	T	C	0.0100387	-0.00926654	0.315443	0.317831	FALSE	FALSE	FALSE	ieu-b-5123	7	103127620	0.0198187	NA	0.640096	HNC_noukb	Head and neck cancer (excl. UKB)	Head and neck cancer (excl. UKB) || ||	TRUE	igd	NA	NA	NA	NA	NA	NA	NA	7	103127620	0.00150798	1.9002e-11	NA	ieu-b-5107	child BMI	TRUE	reported	igd	2	1	TRUE
	rs7817581	A	G	A	G	-0.008644	-0.0100164	0.32771	0.327902	FALSE	FALSE	FALSE	ieu-b-5123	8	143136114	0.0208963	NA	0.631697	HNC_noukb	Head and neck cancer (excl. UKB)	Head and neck cancer (excl. UKB) || ||	TRUE	igd	NA	NA	NA	NA	NA	NA	NA	8	143136114	0.00149128	3.89996e-09	NA	ieu-b-5107	child BMI	TRUE	reported	igd	2	1	TRUE
	rs78420139	A	G	A	G	-0.0170314	-0.0585108	0.055351	0.0541943	FALSE	FALSE	FALSE	ieu-b-5123	14	101201687	0.0407918	NA	0.151466	HNC_noukb	Head and neck cancer (excl. UKB)	Head and neck cancer (excl. UKB) || ||	TRUE	igd	NA	NA	NA	NA	NA	NA	NA	14	101201687	0.00309085	4.39997e-08	NA	ieu-b-5107	child BMI	TRUE	reported	igd	2	1	TRUE
	rs788858	G	A	G	A	-0.0123153	0.0224226	0.293156	0.286562	FALSE	FALSE	FALSE	ieu-b-5123	4	82138300	0.0206728	NA	0.278081	HNC_noukb	Head and neck cancer (excl. UKB)	Head and neck cancer (excl. UKB) || ||	TRUE	igd	NA	NA	NA	NA	NA	NA	NA	4	82138300	0.00154337	1.20005e-15	NA	ieu-b-5107	child BMI	TRUE	reported	igd	2	1	TRUE
	rs78907487	C	A	C	A	0.0123582	-0.000345973	0.147786	0.147641	FALSE	FALSE	FALSE	ieu-b-5123	22	22151939	0.0260247	NA	0.989393	HNC_noukb	Head and neck cancer (excl. UKB)	Head and neck cancer (excl. UKB) || ||	TRUE	igd	NA	NA	NA	NA	NA	NA	NA	22	22151939	0.00197668	2.19999e-10	NA	ieu-b-5107	child BMI	TRUE	reported	igd	2	1	TRUE
	rs7941387	A	G	A	G	-0.00924616	0.00195908	0.214652	0.214608	FALSE	FALSE	FALSE	ieu-b-5123	11	33782214	0.0224138	NA	0.930349	HNC_noukb	Head and neck cancer (excl. UKB)	Head and neck cancer (excl. UKB) || ||	TRUE	igd	NA	NA	NA	NA	NA	NA	NA	11	33782214	0.00170437	3.79997e-08	NA	ieu-b-5107	child BMI	TRUE	reported	igd	2	1	TRUE
	rs79529786	A	G	A	G	0.0101675	0.0122031	0.355082	0.353582	FALSE	FALSE	FALSE	ieu-b-5123	6	41727485	0.0192377	NA	0.525865	HNC_noukb	Head and neck cancer (excl. UKB)	Head and neck cancer (excl. UKB) || ||	TRUE	igd	NA	NA	NA	NA	NA	NA	NA	6	41727485	0.00146173	2.90001e-12	NA	ieu-b-5107	child BMI	TRUE	reported	igd	2	1	TRUE
	rs7958241	G	A	G	A	0.0130763	-0.0334902	0.343979	0.347714	FALSE	FALSE	FALSE	ieu-b-5123	12	49509262	0.019426	NA	0.0847091	HNC_noukb	Head and neck cancer (excl. UKB)	Head and neck cancer (excl. UKB) || ||	TRUE	igd	NA	NA	NA	NA	NA	NA	NA	12	49509262	0.00147559	2.19989e-18	NA	ieu-b-5107	child BMI	TRUE	reported	igd	2	1	TRUE
	rs796915	G	C	G	C	0.0128931	0.0154101	0.694825	0.687692	FALSE	TRUE	FALSE	ieu-b-5123	6	154304628	0.0200076	NA	0.441171	HNC_noukb	Head and neck cancer (excl. UKB)	Head and neck cancer (excl. UKB) || ||	TRUE	igd	NA	NA	NA	NA	NA	NA	NA	6	154304628	0.00152331	1e-17	NA	ieu-b-5107	child BMI	TRUE	reported	igd	2	1	TRUE
	rs8030456	T	C	T	C	-0.0213234	0.0757871	0.226367	0.219611	FALSE	FALSE	FALSE	ieu-b-5123	15	68076856	0.0220508	NA	0.000588356	HNC_noukb	Head and neck cancer (excl. UKB)	Head and neck cancer (excl. UKB) || ||	TRUE	igd	NA	NA	NA	NA	NA	NA	NA	15	68076856	0.00167055	1.59993e-37	NA	ieu-b-5107	child BMI	TRUE	reported	igd	2	1	TRUE
	rs8096658	G	C	G	C	-0.0089942	-0.0211866	0.487449	0.480364	FALSE	TRUE	TRUE	ieu-b-5123	18	77156537	0.0198661	NA	0.286211	HNC_noukb	Head and neck cancer (excl. UKB)	Head and neck cancer (excl. UKB) || ||	TRUE	igd	NA	NA	NA	NA	NA	NA	NA	18	77156537	0.00141862	2e-10	NA	ieu-b-5107	child BMI	TRUE	reported	igd	2	1	FALSE
	rs8117463	A	G	A	G	-0.00886383	-0.0240212	0.324738	0.318934	FALSE	FALSE	FALSE	ieu-b-5123	20	17231063	0.0197693	NA	0.224338	HNC_noukb	Head and neck cancer (excl. UKB)	Head and neck cancer (excl. UKB) || ||	TRUE	igd	NA	NA	NA	NA	NA	NA	NA	20	17231063	0.00149881	2.1e-09	NA	ieu-b-5107	child BMI	TRUE	reported	igd	2	1	TRUE
	rs818902	A	C	A	C	-0.0118168	0.00934039	0.683365	0.683392	FALSE	FALSE	FALSE	ieu-b-5123	9	6968603	0.0198588	NA	0.638114	HNC_noukb	Head and neck cancer (excl. UKB)	Head and neck cancer (excl. UKB) || ||	TRUE	igd	NA	NA	NA	NA	NA	NA	NA	9	6968603	0.00151399	2.09991e-15	NA	ieu-b-5107	child BMI	TRUE	reported	igd	2	1	TRUE
	rs824207	G	A	G	A	0.00928998	0.01847	0.534787	0.50264	FALSE	FALSE	FALSE	ieu-b-5123	15	24007729	0.0199393	NA	0.354283	HNC_noukb	Head and neck cancer (excl. UKB)	Head and neck cancer (excl. UKB) || ||	TRUE	igd	NA	NA	NA	NA	NA	NA	NA	15	24007729	0.00140394	2.49977e-11	NA	ieu-b-5107	child BMI	TRUE	reported	igd	2	1	TRUE
	rs869593	T	G	T	G	0.00928933	-0.0242226	0.249959	0.254842	FALSE	FALSE	FALSE	ieu-b-5123	5	158430875	0.0212118	NA	0.253479	HNC_noukb	Head and neck cancer (excl. UKB)	Head and neck cancer (excl. UKB) || ||	TRUE	igd	NA	NA	NA	NA	NA	NA	NA	5	158430875	0.00162063	7.29995e-09	NA	ieu-b-5107	child BMI	TRUE	reported	igd	2	1	TRUE
	rs884152	T	G	T	G	0.00851275	-0.00565928	0.644105	0.645984	FALSE	FALSE	FALSE	ieu-b-5123	8	25770557	0.0194133	NA	0.770657	HNC_noukb	Head and neck cancer (excl. UKB)	Head and neck cancer (excl. UKB) || ||	TRUE	igd	NA	NA	NA	NA	NA	NA	NA	8	25770557	0.00146314	2.90001e-09	NA	ieu-b-5107	child BMI	TRUE	reported	igd	2	1	TRUE
	rs918472	A	G	A	G	0.00986276	0.00894769	0.716131	0.697883	FALSE	FALSE	FALSE	ieu-b-5123	5	170738836	0.0203451	NA	0.660085	HNC_noukb	Head and neck cancer (excl. UKB)	Head and neck cancer (excl. UKB) || ||	TRUE	igd	NA	NA	NA	NA	NA	NA	NA	5	170738836	0.00155977	4.20001e-10	NA	ieu-b-5107	child BMI	TRUE	reported	igd	2	1	TRUE
	rs9265968	T	A	T	A	0.0201199	0.100645	0.133728	0.132035	FALSE	TRUE	FALSE	ieu-b-5123	6	31315663	0.0271208	NA	0.000206443	HNC_noukb	Head and neck cancer (excl. UKB)	Head and neck cancer (excl. UKB) || ||	TRUE	igd	NA	NA	NA	NA	NA	NA	NA	6	31315663	0.00210963	1.39991e-21	NA	ieu-b-5107	child BMI	TRUE	reported	igd	2	1	TRUE
	rs9291816	T	C	T	C	-0.0134228	0.00696059	0.323649	0.322893	FALSE	FALSE	FALSE	ieu-b-5123	5	63932508	0.0197463	NA	0.724463	HNC_noukb	Head and neck cancer (excl. UKB)	Head and neck cancer (excl. UKB) || ||	TRUE	igd	NA	NA	NA	NA	NA	NA	NA	5	63932508	0.00149771	1.50003e-19	NA	ieu-b-5107	child BMI	TRUE	reported	igd	2	1	TRUE
	rs9299	T	C	T	C	0.00959927	-0.0169192	0.656545	0.655209	FALSE	FALSE	FALSE	ieu-b-5123	17	46669430	0.0192368	NA	0.379118	HNC_noukb	Head and neck cancer (excl. UKB)	Head and neck cancer (excl. UKB) || ||	TRUE	igd	NA	NA	NA	NA	NA	NA	NA	17	46669430	0.00147345	1.99986e-11	NA	ieu-b-5107	child BMI	TRUE	reported	igd	2	1	TRUE
	rs9382623	A	G	A	G	0.00936977	-0.00675035	0.25063	0.250915	FALSE	FALSE	FALSE	ieu-b-5123	6	56218157	0.0212166	NA	0.750361	HNC_noukb	Head and neck cancer (excl. UKB)	Head and neck cancer (excl. UKB) || ||	TRUE	igd	NA	NA	NA	NA	NA	NA	NA	6	56218157	0.00161877	1.89998e-08	NA	ieu-b-5107	child BMI	TRUE	reported	igd	2	1	TRUE
	rs9424567	A	G	A	G	0.00810824	0.00980461	0.461907	0.467351	FALSE	FALSE	FALSE	ieu-b-5123	1	232769785	0.018495	NA	0.596027	HNC_noukb	Head and neck cancer (excl. UKB)	Head and neck cancer (excl. UKB) || ||	TRUE	igd	NA	NA	NA	NA	NA	NA	NA	1	232769785	0.00140361	5e-09	NA	ieu-b-5107	child BMI	TRUE	reported	igd	2	1	TRUE
	rs9438393	G	A	G	A	-0.0103602	-0.00115144	0.414338	0.415213	FALSE	FALSE	FALSE	ieu-b-5123	1	205782718	0.0186848	NA	0.950862	HNC_noukb	Head and neck cancer (excl. UKB)	Head and neck cancer (excl. UKB) || ||	TRUE	igd	NA	NA	NA	NA	NA	NA	NA	1	205782718	0.00142153	8.9002e-14	NA	ieu-b-5107	child BMI	TRUE	reported	igd	2	1	TRUE
	rs947088	T	G	T	G	0.0106403	0.0256779	0.717888	0.718705	FALSE	FALSE	FALSE	ieu-b-5123	20	17171373	0.0205484	NA	0.211435	HNC_noukb	Head and neck cancer (excl. UKB)	Head and neck cancer (excl. UKB) || ||	TRUE	igd	NA	NA	NA	NA	NA	NA	NA	20	17171373	0.0015617	1.69981e-12	NA	ieu-b-5107	child BMI	TRUE	reported	igd	2	1	TRUE
	rs9507889	C	A	C	A	0.0110663	0.00379152	0.684563	0.683303	FALSE	FALSE	FALSE	ieu-b-5123	13	27984124	0.0199096	NA	0.848967	HNC_noukb	Head and neck cancer (excl. UKB)	Head and neck cancer (excl. UKB) || ||	TRUE	igd	NA	NA	NA	NA	NA	NA	NA	13	27984124	0.00151308	1.20005e-13	NA	ieu-b-5107	child BMI	TRUE	reported	igd	2	1	TRUE
	rs9527850	A	G	A	G	0.0114093	0.000707983	0.249387	0.24653	FALSE	FALSE	FALSE	ieu-b-5123	13	59181858	0.0213141	NA	0.973502	HNC_noukb	Head and neck cancer (excl. UKB)	Head and neck cancer (excl. UKB) || ||	TRUE	igd	NA	NA	NA	NA	NA	NA	NA	13	59181858	0.00163148	1.69981e-12	NA	ieu-b-5107	child BMI	TRUE	reported	igd	2	1	TRUE
	rs957512	C	T	C	T	-0.0103274	-0.0297644	0.330214	0.34103	FALSE	FALSE	FALSE	ieu-b-5123	9	120405705	0.0195685	NA	0.128251	HNC_noukb	Head and neck cancer (excl. UKB)	Head and neck cancer (excl. UKB) || ||	TRUE	igd	NA	NA	NA	NA	NA	NA	NA	9	120405705	0.0014938	1.80011e-12	NA	ieu-b-5107	child BMI	TRUE	reported	igd	2	1	TRUE
	rs9610387	A	G	A	G	-0.0137775	0.0016268	0.085564	0.0855121	FALSE	FALSE	FALSE	ieu-b-5123	22	36476762	0.0331793	NA	0.960895	HNC_noukb	Head and neck cancer (excl. UKB)	Head and neck cancer (excl. UKB) || ||	TRUE	igd	NA	NA	NA	NA	NA	NA	NA	22	36476762	0.00250759	4.39997e-08	NA	ieu-b-5107	child BMI	TRUE	reported	igd	2	1	TRUE
	rs967776	T	C	T	C	0.013737	0.04359	0.119072	0.113935	FALSE	FALSE	FALSE	ieu-b-5123	1	187748759	0.0288947	NA	0.131405	HNC_noukb	Head and neck cancer (excl. UKB)	Head and neck cancer (excl. UKB) || ||	TRUE	igd	NA	NA	NA	NA	NA	NA	NA	1	187748759	0.00216225	2.30001e-10	NA	ieu-b-5107	child BMI	TRUE	reported	igd	2	1	TRUE
	rs9886016	A	G	A	G	0.0138444	0.0357239	0.104811	0.109659	FALSE	FALSE	FALSE	ieu-b-5123	7	46742502	0.0294754	NA	0.225516	HNC_noukb	Head and neck cancer (excl. UKB)	Head and neck cancer (excl. UKB) || ||	TRUE	igd	NA	NA	NA	NA	NA	NA	NA	7	46742502	0.00229096	1.09999e-09	NA	ieu-b-5107	child BMI	TRUE	reported	igd	2	1	TRUE
childhood-HPC	rs10095724	A	G	A	G	-0.00938105	-0.0841408	0.362455	0.354707	FALSE	FALSE	FALSE	ieu-b-5124	8	53739232	0.071254	NA	0.23766	HPC_noukb	Hypopharyngeal cancer (excl. UKB)	Hypopharyngeal cancer (excl. UKB) || ||	TRUE	igd	NA	NA	NA	NA	NA	NA	NA	8	53739232	0.0014609	7.8001e-11	NA	ieu-b-5107	child BMI	TRUE	reported	igd	2	1	TRUE
	rs10116891	A	G	A	G	0.0136092	-0.0014143	0.10095	0.0987391	FALSE	FALSE	FALSE	ieu-b-5124	9	122651993	0.113152	NA	0.990027	HPC_noukb	Hypopharyngeal cancer (excl. UKB)	Hypopharyngeal cancer (excl. UKB) || ||	TRUE	igd	NA	NA	NA	NA	NA	NA	NA	9	122651993	0.00233533	6.69993e-09	NA	ieu-b-5107	child BMI	TRUE	reported	igd	2	1	TRUE
	rs10133279	T	C	T	C	0.00894625	0.0527455	0.441562	0.427121	FALSE	FALSE	FALSE	ieu-b-5124	14	82702712	0.0693168	NA	0.446696	HPC_noukb	Hypopharyngeal cancer (excl. UKB)	Hypopharyngeal cancer (excl. UKB) || ||	TRUE	igd	NA	NA	NA	NA	NA	NA	NA	14	82702712	0.00142037	2e-10	NA	ieu-b-5107	child BMI	TRUE	reported	igd	2	1	TRUE
	rs1013737	C	G	C	G	0.0106427	-0.0119985	0.493221	0.482283	FALSE	TRUE	TRUE	ieu-b-5124	18	937050	0.0683353	NA	0.860622	HPC_noukb	Hypopharyngeal cancer (excl. UKB)	Hypopharyngeal cancer (excl. UKB) || ||	TRUE	igd	NA	NA	NA	NA	NA	NA	NA	18	937050	0.00140313	1.29987e-14	NA	ieu-b-5107	child BMI	TRUE	reported	igd	2	1	FALSE
	rs10182458	G	A	G	A	0.035916	0.0600094	0.486123	0.476598	FALSE	FALSE	FALSE	ieu-b-5124	2	25150641	0.0673827	NA	0.373156	HPC_noukb	Hypopharyngeal cancer (excl. UKB)	Hypopharyngeal cancer (excl. UKB) || ||	TRUE	igd	NA	NA	NA	NA	NA	NA	NA	2	25150641	0.00139959	2.19786e-147	NA	ieu-b-5107	child BMI	TRUE	reported	igd	2	1	TRUE
	rs10220751	G	T	G	T	-0.00799454	0.0389259	0.40512	0.40593	FALSE	FALSE	FALSE	ieu-b-5124	15	47923520	0.0679234	NA	0.566588	HPC_noukb	Hypopharyngeal cancer (excl. UKB)	Hypopharyngeal cancer (excl. UKB) || ||	TRUE	igd	NA	NA	NA	NA	NA	NA	NA	15	47923520	0.00142665	1.09999e-08	NA	ieu-b-5107	child BMI	TRUE	reported	igd	2	1	TRUE
	rs10425029	A	T	A	T	0.00752174	-0.00842055	0.588901	0.575154	FALSE	TRUE	TRUE	ieu-b-5124	19	9447128	0.0695708	NA	0.903663	HPC_noukb	Hypopharyngeal cancer (excl. UKB)	Hypopharyngeal cancer (excl. UKB) || ||	TRUE	igd	NA	NA	NA	NA	NA	NA	NA	19	9447128	0.00142427	4.60002e-08	NA	ieu-b-5107	child BMI	TRUE	reported	igd	2	1	FALSE
	rs10733682	G	A	G	A	-0.0100653	0.0536398	0.526739	0.512882	FALSE	FALSE	FALSE	ieu-b-5124	9	129460914	0.0688248	NA	0.435763	HPC_noukb	Hypopharyngeal cancer (excl. UKB)	Hypopharyngeal cancer (excl. UKB) || ||	TRUE	igd	NA	NA	NA	NA	NA	NA	NA	9	129460914	0.00142473	4.70002e-13	NA	ieu-b-5107	child BMI	TRUE	reported	igd	2	1	TRUE
	rs10790809	G	A	G	A	0.00966457	0.0304922	0.55975	0.550797	FALSE	FALSE	FALSE	ieu-b-5124	11	126372550	0.071467	NA	0.669626	HPC_noukb	Hypopharyngeal cancer (excl. UKB)	Hypopharyngeal cancer (excl. UKB) || ||	TRUE	igd	NA	NA	NA	NA	NA	NA	NA	11	126372550	0.00141001	8.69961e-12	NA	ieu-b-5107	child BMI	TRUE	reported	igd	2	1	TRUE
	rs10821163	C	G	C	G	0.0157216	-0.100017	0.340841	0.345138	FALSE	TRUE	FALSE	ieu-b-5124	9	96343060	0.0735784	NA	0.174045	HPC_noukb	Hypopharyngeal cancer (excl. UKB)	Hypopharyngeal cancer (excl. UKB) || ||	TRUE	igd	NA	NA	NA	NA	NA	NA	NA	9	96343060	0.00148684	4.40048e-26	NA	ieu-b-5107	child BMI	TRUE	reported	igd	2	1	TRUE
	rs10823504	A	G	A	G	-0.0158076	0.0463267	0.063679	0.0644259	FALSE	FALSE	FALSE	ieu-b-5124	10	72034062	0.136309	NA	0.733958	HPC_noukb	Hypopharyngeal cancer (excl. UKB)	Hypopharyngeal cancer (excl. UKB) || ||	TRUE	igd	NA	NA	NA	NA	NA	NA	NA	10	72034062	0.00287275	2.59998e-08	NA	ieu-b-5107	child BMI	TRUE	reported	igd	2	1	TRUE
	rs10842344	C	T	C	T	-0.0080023	-0.0914497	0.537982	0.543858	FALSE	FALSE	FALSE	ieu-b-5124	12	24582367	0.06812	NA	0.179441	HPC_noukb	Hypopharyngeal cancer (excl. UKB)	Hypopharyngeal cancer (excl. UKB) || ||	TRUE	igd	NA	NA	NA	NA	NA	NA	NA	12	24582367	0.00141505	3.09999e-08	NA	ieu-b-5107	child BMI	TRUE	reported	igd	2	1	TRUE
	rs10860295	C	T	C	T	0.00848341	0.0137011	0.44765	0.438855	FALSE	FALSE	FALSE	ieu-b-5124	12	98542699	0.068008	NA	0.840337	HPC_noukb	Hypopharyngeal cancer (excl. UKB)	Hypopharyngeal cancer (excl. UKB) || ||	TRUE	igd	NA	NA	NA	NA	NA	NA	NA	12	98542699	0.00141026	2e-09	NA	ieu-b-5107	child BMI	TRUE	reported	igd	2	1	TRUE
	rs10896348	C	T	C	T	-0.0118588	-0.0174573	0.276253	0.268957	FALSE	FALSE	FALSE	ieu-b-5124	11	68357368	0.0764009	NA	0.819261	HPC_noukb	Hypopharyngeal cancer (excl. UKB)	Hypopharyngeal cancer (excl. UKB) || ||	TRUE	igd	NA	NA	NA	NA	NA	NA	NA	11	68357368	0.00156399	2.70023e-14	NA	ieu-b-5107	child BMI	TRUE	reported	igd	2	1	TRUE
	rs10937241	G	A	G	A	0.0109168	-0.14914	0.839433	0.829841	FALSE	FALSE	FALSE	ieu-b-5124	3	185822774	0.0896294	NA	0.0961192	HPC_noukb	Hypopharyngeal cancer (excl. UKB)	Hypopharyngeal cancer (excl. UKB) || ||	TRUE	igd	NA	NA	NA	NA	NA	NA	NA	3	185822774	0.0019097	2.69998e-09	NA	ieu-b-5107	child BMI	TRUE	reported	igd	2	1	TRUE
	rs10962279	C	T	C	T	0.0102014	0.0879031	0.218328	0.209719	FALSE	FALSE	FALSE	ieu-b-5124	9	16103030	0.0829615	NA	0.289343	HPC_noukb	Hypopharyngeal cancer (excl. UKB)	Hypopharyngeal cancer (excl. UKB) || ||	TRUE	igd	NA	NA	NA	NA	NA	NA	NA	9	16103030	0.00169445	3.29997e-09	NA	ieu-b-5107	child BMI	TRUE	reported	igd	2	1	TRUE
	rs11074444	C	T	C	T	0.0107448	-0.0257346	0.792931	0.777289	FALSE	FALSE	FALSE	ieu-b-5124	16	20241686	0.0856817	NA	0.76391	HPC_noukb	Hypopharyngeal cancer (excl. UKB)	Hypopharyngeal cancer (excl. UKB) || ||	TRUE	igd	NA	NA	NA	NA	NA	NA	NA	16	20241686	0.00173091	4.20001e-10	NA	ieu-b-5107	child BMI	TRUE	reported	igd	2	1	TRUE
	rs11150745	G	A	G	A	-0.0121632	-0.0537479	0.31773	0.315302	FALSE	FALSE	FALSE	ieu-b-5124	17	78757626	0.073819	NA	0.46655	HPC_noukb	Hypopharyngeal cancer (excl. UKB)	Hypopharyngeal cancer (excl. UKB) || ||	TRUE	igd	NA	NA	NA	NA	NA	NA	NA	17	78757626	0.00150724	3.29989e-16	NA	ieu-b-5107	child BMI	TRUE	reported	igd	2	1	TRUE
	rs11165687	T	C	T	C	0.00815867	-0.0158751	0.409168	0.406447	FALSE	FALSE	FALSE	ieu-b-5124	1	97099767	0.0685454	NA	0.816849	HPC_noukb	Hypopharyngeal cancer (excl. UKB)	Hypopharyngeal cancer (excl. UKB) || ||	TRUE	igd	NA	NA	NA	NA	NA	NA	NA	1	97099767	0.00142095	8.10009e-09	NA	ieu-b-5107	child BMI	TRUE	reported	igd	2	1	TRUE
	rs111678125	G	C	G	C	-0.0100292	-0.0955515	0.665877	0.630442	FALSE	TRUE	FALSE	ieu-b-5124	2	67561348	0.071028	NA	0.178539	HPC_noukb	Hypopharyngeal cancer (excl. UKB)	Hypopharyngeal cancer (excl. UKB) || ||	TRUE	igd	NA	NA	NA	NA	NA	NA	NA	2	67561348	0.00152939	1.80011e-11	NA	ieu-b-5107	child BMI	TRUE	reported	igd	2	1	TRUE
	rs111912557	A	T	A	T	0.0186707	-0.118529	0.045847	0.0457048	FALSE	TRUE	FALSE	ieu-b-5124	7	854491	0.173894	NA	0.495484	HPC_noukb	Hypopharyngeal cancer (excl. UKB)	Hypopharyngeal cancer (excl. UKB) || ||	TRUE	igd	NA	NA	NA	NA	NA	NA	NA	7	854491	0.00341528	2.59998e-08	NA	ieu-b-5107	child BMI	TRUE	reported	igd	2	1	TRUE
	rs11205303	C	T	C	T	-0.00959504	-0.0154327	0.406718	0.364588	FALSE	FALSE	FALSE	ieu-b-5124	1	149995265	0.0775924	NA	0.842345	HPC_noukb	Hypopharyngeal cancer (excl. UKB)	Hypopharyngeal cancer (excl. UKB) || ||	TRUE	igd	TRUE	rs11205303	rs67807996	C	T	A	G	1	149906413	0.00142525	1.69981e-11	NA	ieu-b-5107	child BMI	TRUE	reported	igd	2	1	TRUE
	rs11215403	A	G	A	G	-0.0132511	0.0482188	0.242731	0.233621	FALSE	FALSE	FALSE	ieu-b-5124	11	115058585	0.0787703	NA	0.540442	HPC_noukb	Hypopharyngeal cancer (excl. UKB)	Hypopharyngeal cancer (excl. UKB) || ||	TRUE	igd	NA	NA	NA	NA	NA	NA	NA	11	115058585	0.00163429	5.19996e-16	NA	ieu-b-5107	child BMI	TRUE	reported	igd	2	1	TRUE
	rs11256627	A	G	A	G	0.00888158	0.0762762	0.704678	0.691468	FALSE	FALSE	FALSE	ieu-b-5124	10	10535954	0.0764159	NA	0.318196	HPC_noukb	Hypopharyngeal cancer (excl. UKB)	Hypopharyngeal cancer (excl. UKB) || ||	TRUE	igd	NA	NA	NA	NA	NA	NA	NA	10	10535954	0.00154644	2.80001e-09	NA	ieu-b-5107	child BMI	TRUE	reported	igd	2	1	TRUE
	rs113728099	A	G	A	G	-0.0439079	0.372757	0.024736	0.0243135	FALSE	FALSE	FALSE	ieu-b-5124	18	58157767	0.182505	NA	0.0411074	HPC_noukb	Hypopharyngeal cancer (excl. UKB)	Hypopharyngeal cancer (excl. UKB) || ||	TRUE	igd	NA	NA	NA	NA	NA	NA	NA	18	58157767	0.00454359	4.70002e-22	NA	ieu-b-5107	child BMI	TRUE	reported	igd	2	1	TRUE
	rs11525873	C	T	C	T	-0.0174305	0.0564687	0.097785	0.0953785	FALSE	FALSE	FALSE	ieu-b-5124	7	138817193	0.113655	NA	0.6193	HPC_noukb	Hypopharyngeal cancer (excl. UKB)	Hypopharyngeal cancer (excl. UKB) || ||	TRUE	igd	NA	NA	NA	NA	NA	NA	NA	7	138817193	0.00236292	1.80011e-13	NA	ieu-b-5107	child BMI	TRUE	reported	igd	2	1	TRUE
	rs115319174	C	G	C	G	0.0423001	0.0968859	0.057593	0.0528927	FALSE	TRUE	FALSE	ieu-b-5124	2	207066474	0.142274	NA	0.495884	HPC_noukb	Hypopharyngeal cancer (excl. UKB)	Hypopharyngeal cancer (excl. UKB) || ||	TRUE	igd	NA	NA	NA	NA	NA	NA	NA	2	207066474	0.00303582	5.30029e-45	NA	ieu-b-5107	child BMI	TRUE	reported	igd	2	1	TRUE
	rs115903965	A	G	A	G	0.0256573	0.233937	0.024387	0.0229887	FALSE	FALSE	FALSE	ieu-b-5124	3	66009529	0.225905	NA	0.30041	HPC_noukb	Hypopharyngeal cancer (excl. UKB)	Hypopharyngeal cancer (excl. UKB) || ||	TRUE	igd	NA	NA	NA	NA	NA	NA	NA	3	66009529	0.00454383	1.6e-08	NA	ieu-b-5107	child BMI	TRUE	reported	igd	2	1	TRUE
	rs11641362	T	G	T	G	-0.00798571	0.0159609	0.326654	0.324707	FALSE	FALSE	FALSE	ieu-b-5124	16	85335951	0.0722507	NA	0.825162	HPC_noukb	Hypopharyngeal cancer (excl. UKB)	Hypopharyngeal cancer (excl. UKB) || ||	TRUE	igd	NA	NA	NA	NA	NA	NA	NA	16	85335951	0.0014978	4.90004e-08	NA	ieu-b-5107	child BMI	TRUE	reported	igd	2	1	TRUE
	rs11642090	C	T	C	T	0.0117252	-0.146643	0.373572	0.371501	FALSE	FALSE	FALSE	ieu-b-5124	16	81730582	0.0713363	NA	0.0398153	HPC_noukb	Hypopharyngeal cancer (excl. UKB)	Hypopharyngeal cancer (excl. UKB) || ||	TRUE	igd	NA	NA	NA	NA	NA	NA	NA	16	81730582	0.00145879	4.90004e-16	NA	ieu-b-5107	child BMI	TRUE	reported	igd	2	1	TRUE
	rs11662171	G	C	G	C	0.00918497	-0.0322043	0.347639	0.352809	FALSE	TRUE	FALSE	ieu-b-5124	18	39694428	0.0711337	NA	0.650744	HPC_noukb	Hypopharyngeal cancer (excl. UKB)	Hypopharyngeal cancer (excl. UKB) || ||	TRUE	igd	NA	NA	NA	NA	NA	NA	NA	18	39694428	0.00147862	2e-10	NA	ieu-b-5107	child BMI	TRUE	reported	igd	2	1	TRUE
	rs1171279	T	C	T	C	0.0140703	-0.00239704	0.258104	0.258815	FALSE	FALSE	FALSE	ieu-b-5124	1	65988493	0.0767734	NA	0.975092	HPC_noukb	Hypopharyngeal cancer (excl. UKB)	Hypopharyngeal cancer (excl. UKB) || ||	TRUE	igd	NA	NA	NA	NA	NA	NA	NA	1	65988493	0.00159896	1.50003e-18	NA	ieu-b-5107	child BMI	TRUE	reported	igd	2	1	TRUE
	rs1177279	G	A	G	A	-0.00887429	0.0322897	0.7221	0.725546	FALSE	FALSE	FALSE	ieu-b-5124	2	61295122	0.0766385	NA	0.673518	HPC_noukb	Hypopharyngeal cancer (excl. UKB)	Hypopharyngeal cancer (excl. UKB) || ||	TRUE	igd	NA	NA	NA	NA	NA	NA	NA	2	61295122	0.00156422	7.10003e-09	NA	ieu-b-5107	child BMI	TRUE	reported	igd	2	1	TRUE
	rs11891707	C	T	C	T	-0.0121368	0.0923074	0.135174	0.135927	FALSE	FALSE	FALSE	ieu-b-5124	2	207120604	0.0962316	NA	0.337447	HPC_noukb	Hypopharyngeal cancer (excl. UKB)	Hypopharyngeal cancer (excl. UKB) || ||	TRUE	igd	NA	NA	NA	NA	NA	NA	NA	2	207120604	0.00205422	9.59997e-10	NA	ieu-b-5107	child BMI	TRUE	reported	igd	2	1	TRUE
	rs12042908	G	A	G	A	-0.0274639	-0.110888	0.562297	0.563225	FALSE	FALSE	FALSE	ieu-b-5124	1	74997762	0.0680419	NA	0.103166	HPC_noukb	Hypopharyngeal cancer (excl. UKB)	Hypopharyngeal cancer (excl. UKB) || ||	TRUE	igd	NA	NA	NA	NA	NA	NA	NA	1	74997762	0.00141114	5.10035e-84	NA	ieu-b-5107	child BMI	TRUE	reported	igd	2	1	TRUE
	rs12140153	T	G	T	G	-0.0218143	-0.0552276	0.094239	0.0953073	FALSE	FALSE	FALSE	ieu-b-5124	1	62579891	0.119248	NA	0.64327	HPC_noukb	Hypopharyngeal cancer (excl. UKB)	Hypopharyngeal cancer (excl. UKB) || ||	TRUE	igd	NA	NA	NA	NA	NA	NA	NA	1	62579891	0.00245448	3.19963e-19	NA	ieu-b-5107	child BMI	TRUE	reported	igd	2	1	TRUE
	rs12214497	T	G	T	G	-0.0105085	0.0538661	0.345495	0.347008	FALSE	FALSE	FALSE	ieu-b-5124	6	10015908	0.0705771	NA	0.44533	HPC_noukb	Hypopharyngeal cancer (excl. UKB)	Hypopharyngeal cancer (excl. UKB) || ||	TRUE	igd	NA	NA	NA	NA	NA	NA	NA	6	10015908	0.00147294	1.10002e-12	NA	ieu-b-5107	child BMI	TRUE	reported	igd	2	1	TRUE
	rs12429545	A	G	A	G	0.0206274	0.143735	0.129354	0.124537	FALSE	FALSE	FALSE	ieu-b-5124	13	54102206	0.0977775	NA	0.141555	HPC_noukb	Hypopharyngeal cancer (excl. UKB)	Hypopharyngeal cancer (excl. UKB) || ||	TRUE	igd	NA	NA	NA	NA	NA	NA	NA	13	54102206	0.00210597	5.00035e-23	NA	ieu-b-5107	child BMI	TRUE	reported	igd	2	1	TRUE
	rs12601380	C	A	C	A	-0.00777281	-0.117176	0.412661	0.407445	FALSE	FALSE	FALSE	ieu-b-5124	17	34904985	0.0712292	NA	0.0999586	HPC_noukb	Hypopharyngeal cancer (excl. UKB)	Hypopharyngeal cancer (excl. UKB) || ||	TRUE	igd	NA	NA	NA	NA	NA	NA	NA	17	34904985	0.0014188	4.39997e-08	NA	ieu-b-5107	child BMI	TRUE	reported	igd	2	1	TRUE
	rs12641981	T	C	T	C	0.0221856	-0.0831768	0.434998	0.430344	FALSE	FALSE	FALSE	ieu-b-5124	4	45179883	0.0688036	NA	0.226701	HPC_noukb	Hypopharyngeal cancer (excl. UKB)	Hypopharyngeal cancer (excl. UKB) || ||	TRUE	igd	NA	NA	NA	NA	NA	NA	NA	4	45179883	0.00141516	1.20005e-55	NA	ieu-b-5107	child BMI	TRUE	reported	igd	2	1	TRUE
	rs12713889	C	T	C	T	-0.0116923	0.074442	0.329948	0.344041	FALSE	FALSE	FALSE	ieu-b-5124	2	77225361	0.0707809	NA	0.292926	HPC_noukb	Hypopharyngeal cancer (excl. UKB)	Hypopharyngeal cancer (excl. UKB) || ||	TRUE	igd	NA	NA	NA	NA	NA	NA	NA	2	77225361	0.00148689	4.10015e-15	NA	ieu-b-5107	child BMI	TRUE	reported	igd	2	1	TRUE
	rs12738523	T	A	T	A	0.00882235	0.036327	0.312153	0.307543	FALSE	TRUE	FALSE	ieu-b-5124	1	118855812	0.0733676	NA	0.620505	HPC_noukb	Hypopharyngeal cancer (excl. UKB)	Hypopharyngeal cancer (excl. UKB) || ||	TRUE	igd	NA	NA	NA	NA	NA	NA	NA	1	118855812	0.00151406	7.79992e-09	NA	ieu-b-5107	child BMI	TRUE	reported	igd	2	1	TRUE
	rs12921916	C	T	C	T	0.00925771	-0.0615431	0.287676	0.280629	FALSE	FALSE	FALSE	ieu-b-5124	16	20407196	0.0774352	NA	0.426748	HPC_noukb	Hypopharyngeal cancer (excl. UKB)	Hypopharyngeal cancer (excl. UKB) || ||	TRUE	igd	NA	NA	NA	NA	NA	NA	NA	16	20407196	0.00156495	4.49997e-09	NA	ieu-b-5107	child BMI	TRUE	reported	igd	2	1	TRUE
	rs12941038	T	C	T	C	0.00955906	0.122859	0.230185	0.228892	FALSE	FALSE	FALSE	ieu-b-5124	17	66509143	0.077285	NA	0.111906	HPC_noukb	Hypopharyngeal cancer (excl. UKB)	Hypopharyngeal cancer (excl. UKB) || ||	TRUE	igd	NA	NA	NA	NA	NA	NA	NA	17	66509143	0.00166864	1.6e-08	NA	ieu-b-5107	child BMI	TRUE	reported	igd	2	1	TRUE
	rs13028310	C	T	C	T	0.0433861	0.122413	0.827417	0.827842	FALSE	FALSE	FALSE	ieu-b-5124	2	632591	0.0932551	NA	0.189295	HPC_noukb	Hypopharyngeal cancer (excl. UKB)	Hypopharyngeal cancer (excl. UKB) || ||	TRUE	igd	NA	NA	NA	NA	NA	NA	NA	2	632591	0.00186099	1.39959e-120	NA	ieu-b-5107	child BMI	TRUE	reported	igd	2	1	TRUE
	rs13047416	G	C	G	C	-0.0123762	0.0612749	0.377038	0.377373	FALSE	TRUE	FALSE	ieu-b-5124	21	40309436	0.0691959	NA	0.375872	HPC_noukb	Hypopharyngeal cancer (excl. UKB)	Hypopharyngeal cancer (excl. UKB) || ||	TRUE	igd	NA	NA	NA	NA	NA	NA	NA	21	40309436	0.00145063	7.8001e-18	NA	ieu-b-5107	child BMI	TRUE	reported	igd	2	1	TRUE
	rs13197926	T	C	T	C	0.0133827	0.0397386	0.108933	0.101517	FALSE	FALSE	FALSE	ieu-b-5124	6	166418329	0.108361	NA	0.713824	HPC_noukb	Hypopharyngeal cancer (excl. UKB)	Hypopharyngeal cancer (excl. UKB) || ||	TRUE	igd	NA	NA	NA	NA	NA	NA	NA	6	166418329	0.00225652	2.90001e-09	NA	ieu-b-5107	child BMI	TRUE	reported	igd	2	1	TRUE
	rs13254613	C	A	C	A	0.0125636	0.0142118	0.345946	0.34675	FALSE	FALSE	FALSE	ieu-b-5124	8	64804804	0.0699343	NA	0.838966	HPC_noukb	Hypopharyngeal cancer (excl. UKB)	Hypopharyngeal cancer (excl. UKB) || ||	TRUE	igd	NA	NA	NA	NA	NA	NA	NA	8	64804804	0.00147493	4.00037e-17	NA	ieu-b-5107	child BMI	TRUE	reported	igd	2	1	TRUE
	rs1345148	C	T	C	T	0.0114199	0.0483151	0.40924	0.391547	FALSE	FALSE	FALSE	ieu-b-5124	4	30843533	0.0690022	NA	0.483805	HPC_noukb	Hypopharyngeal cancer (excl. UKB)	Hypopharyngeal cancer (excl. UKB) || ||	TRUE	igd	NA	NA	NA	NA	NA	NA	NA	4	30843533	0.00142416	2.80027e-15	NA	ieu-b-5107	child BMI	TRUE	reported	igd	2	1	TRUE
	rs1357798	T	C	T	C	0.00937945	-0.183169	0.786053	0.784428	FALSE	FALSE	FALSE	ieu-b-5124	3	83780583	0.0787977	NA	0.020096	HPC_noukb	Hypopharyngeal cancer (excl. UKB)	Hypopharyngeal cancer (excl. UKB) || ||	TRUE	igd	NA	NA	NA	NA	NA	NA	NA	3	83780583	0.00171135	2.1e-08	NA	ieu-b-5107	child BMI	TRUE	reported	igd	2	1	TRUE
	rs1384660	A	G	A	G	-0.0157939	0.0703152	0.185058	0.178215	FALSE	FALSE	FALSE	ieu-b-5124	2	142299735	0.085461	NA	0.410636	HPC_noukb	Hypopharyngeal cancer (excl. UKB)	Hypopharyngeal cancer (excl. UKB) || ||	TRUE	igd	NA	NA	NA	NA	NA	NA	NA	2	142299735	0.00180243	5.40008e-19	NA	ieu-b-5107	child BMI	TRUE	reported	igd	2	1	TRUE
	rs1402989	T	C	T	C	0.00780358	-0.00145193	0.485026	0.480988	FALSE	FALSE	FALSE	ieu-b-5124	3	27056851	0.0669778	NA	0.982705	HPC_noukb	Hypopharyngeal cancer (excl. UKB)	Hypopharyngeal cancer (excl. UKB) || ||	TRUE	igd	NA	NA	NA	NA	NA	NA	NA	3	27056851	0.00140196	2e-08	NA	ieu-b-5107	child BMI	TRUE	reported	igd	2	1	TRUE
	rs1421085	C	T	C	T	0.0473859	-0.120778	0.403448	0.409065	FALSE	FALSE	FALSE	ieu-b-5124	16	53800954	0.0696087	NA	0.0827218	HPC_noukb	Hypopharyngeal cancer (excl. UKB)	Hypopharyngeal cancer (excl. UKB) || ||	TRUE	igd	NA	NA	NA	NA	NA	NA	NA	16	53800954	0.00142731	1e-200	NA	ieu-b-5107	child BMI	TRUE	reported	igd	2	1	TRUE
	rs1452991	A	G	A	G	0.0100544	-0.0418019	0.372218	0.377133	FALSE	FALSE	FALSE	ieu-b-5124	6	141473363	0.0690244	NA	0.544774	HPC_noukb	Hypopharyngeal cancer (excl. UKB)	Hypopharyngeal cancer (excl. UKB) || ||	TRUE	igd	NA	NA	NA	NA	NA	NA	NA	6	141473363	0.00145809	5.10035e-12	NA	ieu-b-5107	child BMI	TRUE	reported	igd	2	1	TRUE
	rs1463706	G	C	G	C	-0.0130355	-0.076628	0.148478	0.148732	FALSE	TRUE	FALSE	ieu-b-5124	11	29197113	0.0969956	NA	0.429519	HPC_noukb	Hypopharyngeal cancer (excl. UKB)	Hypopharyngeal cancer (excl. UKB) || ||	TRUE	igd	NA	NA	NA	NA	NA	NA	NA	11	29197113	0.00197407	2.70023e-11	NA	ieu-b-5107	child BMI	TRUE	reported	igd	2	1	TRUE
	rs146910503	A	G	A	G	-0.0334637	-0.351659	0.021243	0.0244717	FALSE	FALSE	FALSE	ieu-b-5124	2	25446473	0.25948	NA	0.17534	HPC_noukb	Hypopharyngeal cancer (excl. UKB)	Hypopharyngeal cancer (excl. UKB) || ||	TRUE	igd	NA	NA	NA	NA	NA	NA	NA	2	25446473	0.00502502	1.9002e-11	NA	ieu-b-5107	child BMI	TRUE	reported	igd	2	1	TRUE
	rs1552759	C	T	C	T	-0.00916326	0.0117092	0.656307	0.650309	FALSE	FALSE	FALSE	ieu-b-5124	12	99640557	0.0709407	NA	0.8689	HPC_noukb	Hypopharyngeal cancer (excl. UKB)	Hypopharyngeal cancer (excl. UKB) || ||	TRUE	igd	NA	NA	NA	NA	NA	NA	NA	12	99640557	0.00148225	4.09996e-10	NA	ieu-b-5107	child BMI	TRUE	reported	igd	2	1	TRUE
	rs1564406	C	A	C	A	-0.00967488	-0.0596326	0.705721	0.700318	FALSE	FALSE	FALSE	ieu-b-5124	3	138133412	0.0735384	NA	0.417421	HPC_noukb	Hypopharyngeal cancer (excl. UKB)	Hypopharyngeal cancer (excl. UKB) || ||	TRUE	igd	NA	NA	NA	NA	NA	NA	NA	3	138133412	0.00153618	1.09999e-10	NA	ieu-b-5107	child BMI	TRUE	reported	igd	2	1	TRUE
	rs1576655	C	A	C	A	0.0118531	0.0399749	0.595921	0.595377	FALSE	FALSE	FALSE	ieu-b-5124	13	79587841	0.0694241	NA	0.564744	HPC_noukb	Hypopharyngeal cancer (excl. UKB)	Hypopharyngeal cancer (excl. UKB) || ||	TRUE	igd	NA	NA	NA	NA	NA	NA	NA	13	79587841	0.00145786	1.39991e-16	NA	ieu-b-5107	child BMI	TRUE	reported	igd	2	1	TRUE
	rs16982345	A	G	A	G	0.0116336	0.0973378	0.249965	0.246551	FALSE	FALSE	FALSE	ieu-b-5124	19	18500722	0.078194	NA	0.213196	HPC_noukb	Hypopharyngeal cancer (excl. UKB)	Hypopharyngeal cancer (excl. UKB) || ||	TRUE	igd	NA	NA	NA	NA	NA	NA	NA	19	18500722	0.00162064	1.9002e-12	NA	ieu-b-5107	child BMI	TRUE	reported	igd	2	1	TRUE
	rs171697	G	C	G	C	-0.010415	-0.094563	0.32841	0.337756	FALSE	TRUE	FALSE	ieu-b-5124	5	103956516	0.0729375	NA	0.194806	HPC_noukb	Hypopharyngeal cancer (excl. UKB)	Hypopharyngeal cancer (excl. UKB) || ||	TRUE	igd	NA	NA	NA	NA	NA	NA	NA	5	103956516	0.00149006	1.10002e-12	NA	ieu-b-5107	child BMI	TRUE	reported	igd	2	1	TRUE
	rs17336628	A	G	A	G	0.01525	-0.136118	0.09153	0.0989249	FALSE	FALSE	FALSE	ieu-b-5124	8	4302335	0.118663	NA	0.251342	HPC_noukb	Hypopharyngeal cancer (excl. UKB)	Hypopharyngeal cancer (excl. UKB) || ||	TRUE	igd	NA	NA	NA	NA	NA	NA	NA	8	4302335	0.00243025	1.40001e-10	NA	ieu-b-5107	child BMI	TRUE	reported	igd	2	1	TRUE
	rs17391694	T	C	T	C	0.0125921	-0.0901854	0.136962	0.131226	FALSE	FALSE	FALSE	ieu-b-5124	1	78623626	0.103029	NA	0.381391	HPC_noukb	Hypopharyngeal cancer (excl. UKB)	Hypopharyngeal cancer (excl. UKB) || ||	TRUE	igd	NA	NA	NA	NA	NA	NA	NA	1	78623626	0.00202912	2.30001e-10	NA	ieu-b-5107	child BMI	TRUE	reported	igd	2	1	TRUE
	rs17399739	G	A	G	A	0.0209712	0.0386747	0.068898	0.0654002	FALSE	FALSE	FALSE	ieu-b-5124	10	87490850	0.134719	NA	0.774054	HPC_noukb	Hypopharyngeal cancer (excl. UKB)	Hypopharyngeal cancer (excl. UKB) || ||	TRUE	igd	NA	NA	NA	NA	NA	NA	NA	10	87490850	0.0027706	1.50003e-14	NA	ieu-b-5107	child BMI	TRUE	reported	igd	2	1	TRUE
	rs17453815	G	A	G	A	0.00925117	0.0540605	0.231288	0.225367	FALSE	FALSE	FALSE	ieu-b-5124	8	5549619	0.0795835	NA	0.496951	HPC_noukb	Hypopharyngeal cancer (excl. UKB)	Hypopharyngeal cancer (excl. UKB) || ||	TRUE	igd	NA	NA	NA	NA	NA	NA	NA	8	5549619	0.00166593	3.2e-08	NA	ieu-b-5107	child BMI	TRUE	reported	igd	2	1	TRUE
	rs17637472	A	G	A	G	0.010909	-0.0139237	0.398599	0.410465	FALSE	FALSE	FALSE	ieu-b-5124	17	47461433	0.0687362	NA	0.839474	HPC_noukb	Hypopharyngeal cancer (excl. UKB)	Hypopharyngeal cancer (excl. UKB) || ||	TRUE	igd	NA	NA	NA	NA	NA	NA	NA	17	47461433	0.00144363	8.30042e-15	NA	ieu-b-5107	child BMI	TRUE	reported	igd	2	1	TRUE
	rs1775255	T	G	T	G	0.0133343	0.0545455	0.476589	0.466209	FALSE	FALSE	FALSE	ieu-b-5124	6	51243035	0.0680443	NA	0.422774	HPC_noukb	Hypopharyngeal cancer (excl. UKB)	Hypopharyngeal cancer (excl. UKB) || ||	TRUE	igd	NA	NA	NA	NA	NA	NA	NA	6	51243035	0.00140502	9.70063e-22	NA	ieu-b-5107	child BMI	TRUE	reported	igd	2	1	TRUE
	rs1808579	T	C	T	C	-0.00913203	0.0211002	0.482143	0.471591	FALSE	FALSE	FALSE	ieu-b-5124	18	21104888	0.0676234	NA	0.755021	HPC_noukb	Hypopharyngeal cancer (excl. UKB)	Hypopharyngeal cancer (excl. UKB) || ||	TRUE	igd	NA	NA	NA	NA	NA	NA	NA	18	21104888	0.00140361	5.00035e-11	NA	ieu-b-5107	child BMI	TRUE	reported	igd	2	1	TRUE
	rs1865719	G	A	G	A	0.0109002	-0.0798153	0.632928	0.632655	FALSE	FALSE	FALSE	ieu-b-5124	14	79923667	0.0697868	NA	0.252748	HPC_noukb	Hypopharyngeal cancer (excl. UKB)	Hypopharyngeal cancer (excl. UKB) || ||	TRUE	igd	NA	NA	NA	NA	NA	NA	NA	14	79923667	0.00146053	2.80027e-14	NA	ieu-b-5107	child BMI	TRUE	reported	igd	2	1	TRUE
	rs1935354	C	T	C	T	0.0101328	-0.0148092	0.48289	0.479179	FALSE	FALSE	FALSE	ieu-b-5124	9	27822531	0.067609	NA	0.826617	HPC_noukb	Hypopharyngeal cancer (excl. UKB)	Hypopharyngeal cancer (excl. UKB) || ||	TRUE	igd	NA	NA	NA	NA	NA	NA	NA	9	27822531	0.00140539	2.49977e-13	NA	ieu-b-5107	child BMI	TRUE	reported	igd	2	1	TRUE
	rs1937462	G	A	G	A	0.00833638	-0.0289467	0.593197	0.587393	FALSE	FALSE	FALSE	ieu-b-5124	1	66337832	0.068681	NA	0.673415	HPC_noukb	Hypopharyngeal cancer (excl. UKB)	Hypopharyngeal cancer (excl. UKB) || ||	TRUE	igd	NA	NA	NA	NA	NA	NA	NA	1	66337832	0.00142339	1.7e-08	NA	ieu-b-5107	child BMI	TRUE	reported	igd	2	1	TRUE
	rs2034963	C	G	C	G	-0.0110936	-0.059471	0.64868	0.647075	FALSE	TRUE	FALSE	ieu-b-5124	3	48170802	0.0704415	NA	0.398523	HPC_noukb	Hypopharyngeal cancer (excl. UKB)	Hypopharyngeal cancer (excl. UKB) || ||	TRUE	igd	NA	NA	NA	NA	NA	NA	NA	3	48170802	0.00147955	7.10068e-14	NA	ieu-b-5107	child BMI	TRUE	reported	igd	2	1	TRUE
	rs2115885	A	G	A	G	-0.0105899	0.0397694	0.208485	0.209715	FALSE	FALSE	FALSE	ieu-b-5124	5	87598818	0.0821516	NA	0.628316	HPC_noukb	Hypopharyngeal cancer (excl. UKB)	Hypopharyngeal cancer (excl. UKB) || ||	TRUE	igd	NA	NA	NA	NA	NA	NA	NA	5	87598818	0.00173398	2.69998e-09	NA	ieu-b-5107	child BMI	TRUE	reported	igd	2	1	TRUE
	rs212532	G	C	G	C	-0.00872265	-0.140357	0.602964	0.600132	FALSE	TRUE	FALSE	ieu-b-5124	1	21588603	0.0683578	NA	0.0400461	HPC_noukb	Hypopharyngeal cancer (excl. UKB)	Hypopharyngeal cancer (excl. UKB) || ||	TRUE	igd	NA	NA	NA	NA	NA	NA	NA	1	21588603	0.00143076	3.40001e-09	NA	ieu-b-5107	child BMI	TRUE	reported	igd	2	1	TRUE
	rs2175171	C	G	C	G	0.00774602	0.0163028	0.556625	0.562118	FALSE	TRUE	TRUE	ieu-b-5124	1	7028842	0.0684792	NA	0.811827	HPC_noukb	Hypopharyngeal cancer (excl. UKB)	Hypopharyngeal cancer (excl. UKB) || ||	TRUE	igd	NA	NA	NA	NA	NA	NA	NA	1	7028842	0.00140951	3.40001e-08	NA	ieu-b-5107	child BMI	TRUE	reported	igd	2	1	FALSE
	rs2187642	C	A	C	A	0.011155	-0.033389	0.62419	0.623021	FALSE	FALSE	FALSE	ieu-b-5124	12	11855624	0.069748	NA	0.632145	HPC_noukb	Hypopharyngeal cancer (excl. UKB)	Hypopharyngeal cancer (excl. UKB) || ||	TRUE	igd	NA	NA	NA	NA	NA	NA	NA	12	11855624	0.00144452	1.80011e-14	NA	ieu-b-5107	child BMI	TRUE	reported	igd	2	1	TRUE
	rs2229330	G	T	G	T	0.0197644	0.0517069	0.07241	0.0691747	FALSE	FALSE	FALSE	ieu-b-5124	1	6649228	0.135019	NA	0.701749	HPC_noukb	Hypopharyngeal cancer (excl. UKB)	Hypopharyngeal cancer (excl. UKB) || ||	TRUE	igd	NA	NA	NA	NA	NA	NA	NA	1	6649228	0.00269415	1e-13	NA	ieu-b-5107	child BMI	TRUE	reported	igd	2	1	TRUE
	rs2238435	G	C	G	C	0.0164841	0.065963	0.613753	0.604763	FALSE	TRUE	FALSE	ieu-b-5124	16	4014282	0.0707574	NA	0.351212	HPC_noukb	Hypopharyngeal cancer (excl. UKB)	Hypopharyngeal cancer (excl. UKB) || ||	TRUE	igd	NA	NA	NA	NA	NA	NA	NA	16	4014282	0.00144201	5.19996e-30	NA	ieu-b-5107	child BMI	TRUE	reported	igd	2	1	TRUE
	rs2268762	G	A	G	A	0.00799938	0.0340036	0.611933	0.613948	FALSE	FALSE	FALSE	ieu-b-5124	3	38516075	0.0694168	NA	0.624243	HPC_noukb	Hypopharyngeal cancer (excl. UKB)	Hypopharyngeal cancer (excl. UKB) || ||	TRUE	igd	NA	NA	NA	NA	NA	NA	NA	3	38516075	0.001436	4.90004e-08	NA	ieu-b-5107	child BMI	TRUE	reported	igd	2	1	TRUE
	rs2275241	A	G	A	G	0.0104243	0.0190505	0.371912	0.356502	FALSE	FALSE	FALSE	ieu-b-5124	9	129370576	0.0709134	NA	0.788203	HPC_noukb	Hypopharyngeal cancer (excl. UKB)	Hypopharyngeal cancer (excl. UKB) || ||	TRUE	igd	NA	NA	NA	NA	NA	NA	NA	9	129370576	0.00144901	1.69981e-13	NA	ieu-b-5107	child BMI	TRUE	reported	igd	2	1	TRUE
	rs2281148	C	T	C	T	0.00978511	0.176025	0.250715	0.240194	FALSE	FALSE	FALSE	ieu-b-5124	20	36433288	0.0756169	NA	0.0199205	HPC_noukb	Hypopharyngeal cancer (excl. UKB)	Hypopharyngeal cancer (excl. UKB) || ||	TRUE	igd	NA	NA	NA	NA	NA	NA	NA	20	36433288	0.00161906	2.1e-09	NA	ieu-b-5107	child BMI	TRUE	reported	igd	2	1	TRUE
	rs2300861	T	C	T	C	-0.00998792	0.011958	0.529869	0.520246	FALSE	FALSE	FALSE	ieu-b-5124	14	33294781	0.0683961	NA	0.86121	HPC_noukb	Hypopharyngeal cancer (excl. UKB)	Hypopharyngeal cancer (excl. UKB) || ||	TRUE	igd	NA	NA	NA	NA	NA	NA	NA	14	33294781	0.00140992	1.59993e-12	NA	ieu-b-5107	child BMI	TRUE	reported	igd	2	1	TRUE
	rs2303384	T	C	T	C	-0.0126783	-0.0107158	0.640364	0.641868	FALSE	FALSE	FALSE	ieu-b-5124	11	65640204	0.0704929	NA	0.879177	HPC_noukb	Hypopharyngeal cancer (excl. UKB)	Hypopharyngeal cancer (excl. UKB) || ||	TRUE	igd	NA	NA	NA	NA	NA	NA	NA	11	65640204	0.00145724	3.50026e-18	NA	ieu-b-5107	child BMI	TRUE	reported	igd	2	1	TRUE
	rs2349179	A	T	A	T	0.00790048	0.00796019	0.384182	0.377266	FALSE	TRUE	FALSE	ieu-b-5124	7	8404389	0.0703343	NA	0.909891	HPC_noukb	Hypopharyngeal cancer (excl. UKB)	Hypopharyngeal cancer (excl. UKB) || ||	TRUE	igd	NA	NA	NA	NA	NA	NA	NA	7	8404389	0.00144944	2.59998e-08	NA	ieu-b-5107	child BMI	TRUE	reported	igd	2	1	TRUE
	rs2409743	G	C	G	C	-0.0110663	-0.111767	0.496826	0.495426	FALSE	TRUE	TRUE	ieu-b-5124	8	11070360	0.0685596	NA	0.103057	HPC_noukb	Hypopharyngeal cancer (excl. UKB)	Hypopharyngeal cancer (excl. UKB) || ||	TRUE	igd	NA	NA	NA	NA	NA	NA	NA	8	11070360	0.00140249	9.30037e-16	NA	ieu-b-5107	child BMI	TRUE	reported	igd	2	1	FALSE
	rs2526389	T	C	T	C	0.00782636	0.139167	0.425651	0.418325	FALSE	FALSE	FALSE	ieu-b-5124	3	50192826	0.0690239	NA	0.0437774	HPC_noukb	Hypopharyngeal cancer (excl. UKB)	Hypopharyngeal cancer (excl. UKB) || ||	TRUE	igd	NA	NA	NA	NA	NA	NA	NA	3	50192826	0.00141822	3.09999e-08	NA	ieu-b-5107	child BMI	TRUE	reported	igd	2	1	TRUE
	rs2594994	A	T	A	T	-0.0154935	-0.173607	0.821906	0.825497	FALSE	TRUE	FALSE	ieu-b-5124	3	11339960	0.0856262	NA	0.0426118	HPC_noukb	Hypopharyngeal cancer (excl. UKB)	Hypopharyngeal cancer (excl. UKB) || ||	TRUE	igd	NA	NA	NA	NA	NA	NA	NA	3	11339960	0.00183004	2.29985e-17	NA	ieu-b-5107	child BMI	TRUE	reported	igd	2	1	TRUE
	rs262338	T	G	T	G	0.0088107	0.00454269	0.452677	0.456519	FALSE	FALSE	FALSE	ieu-b-5124	7	103417134	0.0674412	NA	0.946297	HPC_noukb	Hypopharyngeal cancer (excl. UKB)	Hypopharyngeal cancer (excl. UKB) || ||	TRUE	igd	NA	NA	NA	NA	NA	NA	NA	7	103417134	0.00141551	7.39946e-11	NA	ieu-b-5107	child BMI	TRUE	reported	igd	2	1	TRUE
	rs2666009	T	C	T	C	-0.0082469	-0.0348684	0.438359	0.421491	FALSE	FALSE	FALSE	ieu-b-5124	17	74095198	0.0703668	NA	0.62023	HPC_noukb	Hypopharyngeal cancer (excl. UKB)	Hypopharyngeal cancer (excl. UKB) || ||	TRUE	igd	NA	NA	NA	NA	NA	NA	NA	17	74095198	0.00141186	5.80003e-09	NA	ieu-b-5107	child BMI	TRUE	reported	igd	2	1	TRUE
	rs2722406	T	C	T	C	0.0121843	0.0846793	0.284127	0.289163	FALSE	FALSE	FALSE	ieu-b-5124	7	24306762	0.0728429	NA	0.245035	HPC_noukb	Hypopharyngeal cancer (excl. UKB)	Hypopharyngeal cancer (excl. UKB) || ||	TRUE	igd	NA	NA	NA	NA	NA	NA	NA	7	24306762	0.00155476	8.80035e-15	NA	ieu-b-5107	child BMI	TRUE	reported	igd	2	1	TRUE
	rs2735556	C	T	C	T	-0.0172019	0.150315	0.114335	0.107789	FALSE	FALSE	FALSE	ieu-b-5124	3	88105360	0.102928	NA	0.144184	HPC_noukb	Hypopharyngeal cancer (excl. UKB)	Hypopharyngeal cancer (excl. UKB) || ||	TRUE	igd	NA	NA	NA	NA	NA	NA	NA	3	88105360	0.00219664	1.10002e-14	NA	ieu-b-5107	child BMI	TRUE	reported	igd	2	1	TRUE
	rs28629903	C	T	C	T	-0.00907014	-0.037978	0.564408	0.56536	FALSE	FALSE	FALSE	ieu-b-5124	12	122497001	0.069172	NA	0.58298	HPC_noukb	Hypopharyngeal cancer (excl. UKB)	Hypopharyngeal cancer (excl. UKB) || ||	TRUE	igd	NA	NA	NA	NA	NA	NA	NA	12	122497001	0.00141557	1.40001e-10	NA	ieu-b-5107	child BMI	TRUE	reported	igd	2	1	TRUE
	rs2867116	A	C	A	C	0.0122773	0.257813	0.139643	0.135926	FALSE	FALSE	FALSE	ieu-b-5124	2	682363	0.0922444	NA	0.00519182	HPC_noukb	Hypopharyngeal cancer (excl. UKB)	Hypopharyngeal cancer (excl. UKB) || ||	TRUE	igd	NA	NA	NA	NA	NA	NA	NA	2	682363	0.00202786	5.89997e-10	NA	ieu-b-5107	child BMI	TRUE	reported	igd	2	1	TRUE
	rs2902142	T	C	T	C	-0.00869839	0.133476	0.374936	0.383535	FALSE	FALSE	FALSE	ieu-b-5124	2	58849805	0.0685407	NA	0.0514885	HPC_noukb	Hypopharyngeal cancer (excl. UKB)	Hypopharyngeal cancer (excl. UKB) || ||	TRUE	igd	NA	NA	NA	NA	NA	NA	NA	2	58849805	0.00144586	5.30005e-10	NA	ieu-b-5107	child BMI	TRUE	reported	igd	2	1	TRUE
	rs2905424	C	T	C	T	0.00929009	0.0236283	0.651857	0.648983	FALSE	FALSE	FALSE	ieu-b-5124	19	19473445	0.0711976	NA	0.739989	HPC_noukb	Hypopharyngeal cancer (excl. UKB)	Hypopharyngeal cancer (excl. UKB) || ||	TRUE	igd	NA	NA	NA	NA	NA	NA	NA	19	19473445	0.00147427	2.59998e-10	NA	ieu-b-5107	child BMI	TRUE	reported	igd	2	1	TRUE
	rs2953016	G	C	G	C	-0.00954486	-0.0817996	0.787554	0.77081	FALSE	TRUE	FALSE	ieu-b-5124	17	29494693	0.0816661	NA	0.31652	HPC_noukb	Hypopharyngeal cancer (excl. UKB)	Hypopharyngeal cancer (excl. UKB) || ||	TRUE	igd	NA	NA	NA	NA	NA	NA	NA	17	29494693	0.00171861	2.30001e-08	NA	ieu-b-5107	child BMI	TRUE	reported	igd	2	1	TRUE
	rs3013431	T	C	T	C	-0.00868953	0.0950608	0.611523	0.592886	FALSE	FALSE	FALSE	ieu-b-5124	1	113242488	0.0711998	NA	0.181835	HPC_noukb	Hypopharyngeal cancer (excl. UKB)	Hypopharyngeal cancer (excl. UKB) || ||	TRUE	igd	NA	NA	NA	NA	NA	NA	NA	1	113242488	0.00143461	1.79999e-09	NA	ieu-b-5107	child BMI	TRUE	reported	igd	2	1	TRUE
	rs34020954	T	C	T	C	-0.0198335	-0.0236291	0.198855	0.18492	FALSE	FALSE	FALSE	ieu-b-5124	1	72742387	0.0866867	NA	0.785174	HPC_noukb	Hypopharyngeal cancer (excl. UKB)	Hypopharyngeal cancer (excl. UKB) || ||	TRUE	igd	NA	NA	NA	NA	NA	NA	NA	1	72742387	0.00175487	1.59993e-29	NA	ieu-b-5107	child BMI	TRUE	reported	igd	2	1	TRUE
	rs34229857	T	C	T	C	0.0339851	0.0160304	0.028859	0.0283887	FALSE	FALSE	FALSE	ieu-b-5124	16	67434917	0.203543	NA	0.937226	HPC_noukb	Hypopharyngeal cancer (excl. UKB)	Hypopharyngeal cancer (excl. UKB) || ||	TRUE	igd	NA	NA	NA	NA	NA	NA	NA	16	67434917	0.00417916	7.00003e-17	NA	ieu-b-5107	child BMI	TRUE	reported	igd	2	1	TRUE
	rs34260097	G	T	G	T	0.0178199	-0.0490908	0.223944	0.227204	FALSE	FALSE	FALSE	ieu-b-5124	6	100727703	0.0817956	NA	0.548397	HPC_noukb	Hypopharyngeal cancer (excl. UKB)	Hypopharyngeal cancer (excl. UKB) || ||	TRUE	igd	NA	NA	NA	NA	NA	NA	NA	6	100727703	0.00167851	5.10035e-27	NA	ieu-b-5107	child BMI	TRUE	reported	igd	2	1	TRUE
	rs355748	T	G	T	G	0.00992628	-0.0187733	0.37756	0.384135	FALSE	FALSE	FALSE	ieu-b-5124	3	153964496	0.0687306	NA	0.784742	HPC_noukb	Hypopharyngeal cancer (excl. UKB)	Hypopharyngeal cancer (excl. UKB) || ||	TRUE	igd	NA	NA	NA	NA	NA	NA	NA	3	153964496	0.00144886	6.09958e-12	NA	ieu-b-5107	child BMI	TRUE	reported	igd	2	1	TRUE
	rs35588936	T	C	T	C	-0.0180623	0.108555	0.064503	0.06353	FALSE	FALSE	FALSE	ieu-b-5124	1	155950963	0.135099	NA	0.421674	HPC_noukb	Hypopharyngeal cancer (excl. UKB)	Hypopharyngeal cancer (excl. UKB) || ||	TRUE	igd	NA	NA	NA	NA	NA	NA	NA	1	155950963	0.00286715	1.09999e-10	NA	ieu-b-5107	child BMI	TRUE	reported	igd	2	1	TRUE
	rs3766160	A	G	A	G	-0.00959402	0.00382953	0.25476	0.251934	FALSE	FALSE	FALSE	ieu-b-5124	1	15808872	0.0772726	NA	0.960474	HPC_noukb	Hypopharyngeal cancer (excl. UKB)	Hypopharyngeal cancer (excl. UKB) || ||	TRUE	igd	NA	NA	NA	NA	NA	NA	NA	1	15808872	0.00160209	2.19999e-09	NA	ieu-b-5107	child BMI	TRUE	reported	igd	2	1	TRUE
	rs3791489	G	A	G	A	-0.0123602	0.106261	0.108102	0.107542	FALSE	FALSE	FALSE	ieu-b-5124	2	240069058	0.10461	NA	0.309735	HPC_noukb	Hypopharyngeal cancer (excl. UKB)	Hypopharyngeal cancer (excl. UKB) || ||	TRUE	igd	NA	NA	NA	NA	NA	NA	NA	2	240069058	0.0022589	3.50002e-08	NA	ieu-b-5107	child BMI	TRUE	reported	igd	2	1	TRUE
	rs3798519	C	A	C	A	0.0249912	0.0994891	0.179914	0.188434	FALSE	FALSE	FALSE	ieu-b-5124	6	50788778	0.0838809	NA	0.235593	HPC_noukb	Hypopharyngeal cancer (excl. UKB)	Hypopharyngeal cancer (excl. UKB) || ||	TRUE	igd	NA	NA	NA	NA	NA	NA	NA	6	50788778	0.00182368	7.50067e-43	NA	ieu-b-5107	child BMI	TRUE	reported	igd	2	1	TRUE
	rs3810291	A	G	A	G	0.0147598	-0.00837083	0.675047	0.636833	FALSE	FALSE	FALSE	ieu-b-5124	19	47569003	0.0745066	NA	0.910546	HPC_noukb	Hypopharyngeal cancer (excl. UKB)	Hypopharyngeal cancer (excl. UKB) || ||	TRUE	igd	NA	NA	NA	NA	NA	NA	NA	19	47569003	0.00149533	1e-23	NA	ieu-b-5107	child BMI	TRUE	reported	igd	2	1	TRUE
	rs3814613	T	G	T	G	-0.00772253	0.0133742	0.459087	0.459967	FALSE	FALSE	FALSE	ieu-b-5124	10	88128637	0.0677945	NA	0.843612	HPC_noukb	Hypopharyngeal cancer (excl. UKB)	Hypopharyngeal cancer (excl. UKB) || ||	TRUE	igd	NA	NA	NA	NA	NA	NA	NA	10	88128637	0.00140759	1.6e-08	NA	ieu-b-5107	child BMI	TRUE	reported	igd	2	1	TRUE
	rs3817428	G	C	G	C	0.0107532	-0.0955152	0.264897	0.265819	FALSE	TRUE	FALSE	ieu-b-5124	15	89415247	0.0801157	NA	0.233177	HPC_noukb	Hypopharyngeal cancer (excl. UKB)	Hypopharyngeal cancer (excl. UKB) || ||	TRUE	igd	NA	NA	NA	NA	NA	NA	NA	15	89415247	0.00158826	7.10068e-12	NA	ieu-b-5107	child BMI	TRUE	reported	igd	2	1	TRUE
	rs3993347	C	T	C	T	-0.00862494	-0.0354224	0.647119	0.643738	FALSE	FALSE	FALSE	ieu-b-5124	14	103267403	0.0708303	NA	0.617003	HPC_noukb	Hypopharyngeal cancer (excl. UKB)	Hypopharyngeal cancer (excl. UKB) || ||	TRUE	igd	NA	NA	NA	NA	NA	NA	NA	14	103267403	0.00146838	3.79997e-09	NA	ieu-b-5107	child BMI	TRUE	reported	igd	2	1	TRUE
	rs41310284	A	C	A	C	-0.0205882	-0.244869	0.101015	0.0976211	FALSE	FALSE	FALSE	ieu-b-5124	10	102447647	0.12401	NA	0.0483137	HPC_noukb	Hypopharyngeal cancer (excl. UKB)	Hypopharyngeal cancer (excl. UKB) || ||	TRUE	igd	NA	NA	NA	NA	NA	NA	NA	10	102447647	0.00234105	4.60045e-18	NA	ieu-b-5107	child BMI	TRUE	reported	igd	2	1	TRUE
	rs4267058	C	T	C	T	-0.00877534	0.0922912	0.373533	0.369457	FALSE	FALSE	FALSE	ieu-b-5124	11	28645584	0.0691089	NA	0.181731	HPC_noukb	Hypopharyngeal cancer (excl. UKB)	Hypopharyngeal cancer (excl. UKB) || ||	TRUE	igd	NA	NA	NA	NA	NA	NA	NA	11	28645584	0.00144625	5.89997e-10	NA	ieu-b-5107	child BMI	TRUE	reported	igd	2	1	TRUE
	rs4572029	G	A	G	A	-0.0111276	-0.0834285	0.205182	0.21176	FALSE	FALSE	FALSE	ieu-b-5124	10	70889053	0.0837759	NA	0.319321	HPC_noukb	Hypopharyngeal cancer (excl. UKB)	Hypopharyngeal cancer (excl. UKB) || ||	TRUE	igd	NA	NA	NA	NA	NA	NA	NA	10	70889053	0.00174963	1.89998e-10	NA	ieu-b-5107	child BMI	TRUE	reported	igd	2	1	TRUE
	rs4688359	T	C	T	C	-0.0130228	0.0430495	0.373928	0.37081	FALSE	FALSE	FALSE	ieu-b-5124	3	61198880	0.0699254	NA	0.538126	HPC_noukb	Hypopharyngeal cancer (excl. UKB)	Hypopharyngeal cancer (excl. UKB) || ||	TRUE	igd	NA	NA	NA	NA	NA	NA	NA	3	61198880	0.00144862	5.50047e-20	NA	ieu-b-5107	child BMI	TRUE	reported	igd	2	1	TRUE
	rs4704484	G	T	G	T	-0.0103863	-0.0456852	0.262146	0.262739	FALSE	FALSE	FALSE	ieu-b-5124	5	77458150	0.0774525	NA	0.555291	HPC_noukb	Hypopharyngeal cancer (excl. UKB)	Hypopharyngeal cancer (excl. UKB) || ||	TRUE	igd	NA	NA	NA	NA	NA	NA	NA	5	77458150	0.00159009	1.29987e-11	NA	ieu-b-5107	child BMI	TRUE	reported	igd	2	1	TRUE
	rs4739558	G	A	G	A	-0.00830038	0.0437471	0.600517	0.597871	FALSE	FALSE	FALSE	ieu-b-5124	8	38337264	0.0689003	NA	0.525473	HPC_noukb	Hypopharyngeal cancer (excl. UKB)	Hypopharyngeal cancer (excl. UKB) || ||	TRUE	igd	NA	NA	NA	NA	NA	NA	NA	8	38337264	0.00143062	1.5e-08	NA	ieu-b-5107	child BMI	TRUE	reported	igd	2	1	TRUE
	rs4805555	A	G	A	G	-0.0102356	-0.0189614	0.77066	0.758443	FALSE	FALSE	FALSE	ieu-b-5124	19	30853948	0.0807054	NA	0.81425	HPC_noukb	Hypopharyngeal cancer (excl. UKB)	Hypopharyngeal cancer (excl. UKB) || ||	TRUE	igd	NA	NA	NA	NA	NA	NA	NA	19	30853948	0.00166929	1.6e-09	NA	ieu-b-5107	child BMI	TRUE	reported	igd	2	1	TRUE
	rs4842918	C	T	C	T	0.00944722	0.0967072	0.281605	0.278432	FALSE	FALSE	FALSE	ieu-b-5124	15	84536999	0.0739973	NA	0.191246	HPC_noukb	Hypopharyngeal cancer (excl. UKB)	Hypopharyngeal cancer (excl. UKB) || ||	TRUE	igd	NA	NA	NA	NA	NA	NA	NA	15	84536999	0.00155977	5.89997e-10	NA	ieu-b-5107	child BMI	TRUE	reported	igd	2	1	TRUE
	rs4889630	C	T	C	T	-0.0123248	0.118843	0.80004	0.798429	FALSE	FALSE	FALSE	ieu-b-5124	16	30877544	0.0866578	NA	0.17025	HPC_noukb	Hypopharyngeal cancer (excl. UKB)	Hypopharyngeal cancer (excl. UKB) || ||	TRUE	igd	NA	NA	NA	NA	NA	NA	NA	16	30877544	0.00175011	3.90032e-12	NA	ieu-b-5107	child BMI	TRUE	reported	igd	2	1	TRUE
	rs4958326	T	A	T	A	-0.0100378	-0.0391866	0.270409	0.267	FALSE	TRUE	FALSE	ieu-b-5124	5	152053477	0.0772192	NA	0.611823	HPC_noukb	Hypopharyngeal cancer (excl. UKB)	Hypopharyngeal cancer (excl. UKB) || ||	TRUE	igd	NA	NA	NA	NA	NA	NA	NA	5	152053477	0.00158153	2.80001e-10	NA	ieu-b-5107	child BMI	TRUE	reported	igd	2	1	TRUE
	rs4985555	G	A	G	A	-0.00873383	-0.0330742	0.498538	0.487999	FALSE	FALSE	FALSE	ieu-b-5124	16	70690166	0.0690436	NA	0.631915	HPC_noukb	Hypopharyngeal cancer (excl. UKB)	Hypopharyngeal cancer (excl. UKB) || ||	TRUE	igd	NA	NA	NA	NA	NA	NA	NA	16	70690166	0.00140141	4.30002e-10	NA	ieu-b-5107	child BMI	TRUE	reported	igd	2	1	TRUE
	rs543874	G	A	G	A	0.0470912	0.0156057	0.205248	0.195577	FALSE	FALSE	FALSE	ieu-b-5124	1	177889480	0.0848577	NA	0.854089	HPC_noukb	Hypopharyngeal cancer (excl. UKB)	Hypopharyngeal cancer (excl. UKB) || ||	TRUE	igd	NA	NA	NA	NA	NA	NA	NA	1	177889480	0.00173201	3.80189e-166	NA	ieu-b-5107	child BMI	TRUE	reported	igd	2	1	TRUE
	rs55726687	A	G	A	G	0.0145374	0.110471	0.20976	0.210708	FALSE	FALSE	FALSE	ieu-b-5124	12	991306	0.0820688	NA	0.178277	HPC_noukb	Hypopharyngeal cancer (excl. UKB)	Hypopharyngeal cancer (excl. UKB) || ||	TRUE	igd	NA	NA	NA	NA	NA	NA	NA	12	991306	0.00171837	4.49987e-17	NA	ieu-b-5107	child BMI	TRUE	reported	igd	2	1	TRUE
	rs55880046	G	T	G	T	-0.0298592	0.143025	0.142336	0.143775	FALSE	FALSE	FALSE	ieu-b-5124	16	19941557	0.0907629	NA	0.11507	HPC_noukb	Hypopharyngeal cancer (excl. UKB)	Hypopharyngeal cancer (excl. UKB) || ||	TRUE	igd	NA	NA	NA	NA	NA	NA	NA	16	19941557	0.00200506	1.39991e-51	NA	ieu-b-5107	child BMI	TRUE	reported	igd	2	1	TRUE
	rs56133711	A	G	A	G	0.016226	0.0739966	0.2594	0.250586	FALSE	FALSE	FALSE	ieu-b-5124	11	27723334	0.0762865	NA	0.332056	HPC_noukb	Hypopharyngeal cancer (excl. UKB)	Hypopharyngeal cancer (excl. UKB) || ||	TRUE	igd	NA	NA	NA	NA	NA	NA	NA	11	27723334	0.00159844	1.39991e-24	NA	ieu-b-5107	child BMI	TRUE	reported	igd	2	1	TRUE
	rs587271	T	C	T	C	0.0106047	0.101233	0.686957	0.671008	FALSE	FALSE	FALSE	ieu-b-5124	1	54743111	0.0772877	NA	0.190256	HPC_noukb	Hypopharyngeal cancer (excl. UKB)	Hypopharyngeal cancer (excl. UKB) || ||	TRUE	igd	NA	NA	NA	NA	NA	NA	NA	1	54743111	0.00157376	1.59993e-11	NA	ieu-b-5107	child BMI	TRUE	reported	igd	2	1	TRUE
	rs59714050	A	T	A	T	0.0228199	-0.170982	0.066327	0.0639676	FALSE	TRUE	FALSE	ieu-b-5124	3	141267294	0.145415	NA	0.239667	HPC_noukb	Hypopharyngeal cancer (excl. UKB)	Hypopharyngeal cancer (excl. UKB) || ||	TRUE	igd	NA	NA	NA	NA	NA	NA	NA	3	141267294	0.00281485	2.19989e-16	NA	ieu-b-5107	child BMI	TRUE	reported	igd	2	1	TRUE
	rs6001872	G	A	G	A	-0.0125519	-0.0397675	0.34931	0.34835	FALSE	FALSE	FALSE	ieu-b-5124	22	40703245	0.071356	NA	0.577314	HPC_noukb	Hypopharyngeal cancer (excl. UKB)	Hypopharyngeal cancer (excl. UKB) || ||	TRUE	igd	NA	NA	NA	NA	NA	NA	NA	22	40703245	0.0014723	1.9002e-17	NA	ieu-b-5107	child BMI	TRUE	reported	igd	2	1	TRUE
	rs601338	A	G	A	G	-0.00937556	-0.048613	0.50796	0.4746	FALSE	FALSE	FALSE	ieu-b-5124	19	49206674	0.067771	NA	0.473181	HPC_noukb	Hypopharyngeal cancer (excl. UKB)	Hypopharyngeal cancer (excl. UKB) || ||	TRUE	igd	NA	NA	NA	NA	NA	NA	NA	19	49206674	0.00139988	9.30037e-12	NA	ieu-b-5107	child BMI	TRUE	reported	igd	2	1	TRUE
	rs6054385	C	T	C	T	0.0112556	-0.00442133	0.401786	0.398518	FALSE	FALSE	FALSE	ieu-b-5124	20	6587524	0.0694484	NA	0.949238	HPC_noukb	Hypopharyngeal cancer (excl. UKB)	Hypopharyngeal cancer (excl. UKB) || ||	TRUE	igd	NA	NA	NA	NA	NA	NA	NA	20	6587524	0.00144237	2.49977e-15	NA	ieu-b-5107	child BMI	TRUE	reported	igd	2	1	TRUE
	rs60644673	T	G	T	G	-0.0100262	-0.0705251	0.194651	0.193277	FALSE	FALSE	FALSE	ieu-b-5124	7	100096742	0.0863629	NA	0.41415	HPC_noukb	Hypopharyngeal cancer (excl. UKB)	Hypopharyngeal cancer (excl. UKB) || ||	TRUE	igd	NA	NA	NA	NA	NA	NA	NA	7	100096742	0.00177706	8.60003e-09	NA	ieu-b-5107	child BMI	TRUE	reported	igd	2	1	TRUE
	rs61937656	A	G	A	G	-0.0117312	0.0125521	0.226298	0.223998	FALSE	FALSE	FALSE	ieu-b-5124	12	39483502	0.0808767	NA	0.876663	HPC_noukb	Hypopharyngeal cancer (excl. UKB)	Hypopharyngeal cancer (excl. UKB) || ||	TRUE	igd	NA	NA	NA	NA	NA	NA	NA	12	39483502	0.00167808	1.20005e-12	NA	ieu-b-5107	child BMI	TRUE	reported	igd	2	1	TRUE
	rs61954177	C	G	C	G	0.0129648	-0.0651071	0.327195	0.323287	FALSE	TRUE	FALSE	ieu-b-5124	13	40787036	0.0721106	NA	0.36659	HPC_noukb	Hypopharyngeal cancer (excl. UKB)	Hypopharyngeal cancer (excl. UKB) || ||	TRUE	igd	NA	NA	NA	NA	NA	NA	NA	13	40787036	0.00149818	9.30037e-18	NA	ieu-b-5107	child BMI	TRUE	reported	igd	2	1	TRUE
	rs61980365	A	C	A	C	0.0339583	0.015541	0.038595	0.0366267	FALSE	FALSE	FALSE	ieu-b-5124	14	30500472	0.178278	NA	0.930534	HPC_noukb	Hypopharyngeal cancer (excl. UKB)	Hypopharyngeal cancer (excl. UKB) || ||	TRUE	igd	NA	NA	NA	NA	NA	NA	NA	14	30500472	0.00364877	3.90032e-21	NA	ieu-b-5107	child BMI	TRUE	reported	igd	2	1	TRUE
	rs62020815	T	C	T	C	0.00999231	0.0361462	0.216516	0.206173	FALSE	FALSE	FALSE	ieu-b-5124	15	90012482	0.0831816	NA	0.663893	HPC_noukb	Hypopharyngeal cancer (excl. UKB)	Hypopharyngeal cancer (excl. UKB) || ||	TRUE	igd	NA	NA	NA	NA	NA	NA	NA	15	90012482	0.00170392	2.1e-09	NA	ieu-b-5107	child BMI	TRUE	reported	igd	2	1	TRUE
	rs62048187	C	G	C	G	0.00841416	-0.0456324	0.317102	0.303819	FALSE	TRUE	FALSE	ieu-b-5124	15	38117049	0.0743394	NA	0.539322	HPC_noukb	Hypopharyngeal cancer (excl. UKB)	Hypopharyngeal cancer (excl. UKB) || ||	TRUE	igd	NA	NA	NA	NA	NA	NA	NA	15	38117049	0.00153206	2.39999e-08	NA	ieu-b-5107	child BMI	TRUE	reported	igd	2	1	TRUE
	rs62106258	C	T	C	T	-0.080258	0.39012	0.048541	0.0465535	FALSE	FALSE	FALSE	ieu-b-5124	2	417167	0.144611	NA	0.00698152	HPC_noukb	Hypopharyngeal cancer (excl. UKB)	Hypopharyngeal cancer (excl. UKB) || ||	TRUE	igd	NA	NA	NA	NA	NA	NA	NA	2	417167	0.00325353	1e-137	NA	ieu-b-5107	child BMI	TRUE	reported	igd	2	1	TRUE
	rs62134189	G	A	G	A	-0.0141902	0.185892	0.103342	0.100041	FALSE	FALSE	FALSE	ieu-b-5124	2	45046339	0.106115	NA	0.0798068	HPC_noukb	Hypopharyngeal cancer (excl. UKB)	Hypopharyngeal cancer (excl. UKB) || ||	TRUE	igd	NA	NA	NA	NA	NA	NA	NA	2	45046339	0.00232451	7.10003e-10	NA	ieu-b-5107	child BMI	TRUE	reported	igd	2	1	TRUE
	rs6449532	T	C	T	C	-0.0110529	0.0257038	0.36034	0.351708	FALSE	FALSE	FALSE	ieu-b-5124	5	60715446	0.0701501	NA	0.714057	HPC_noukb	Hypopharyngeal cancer (excl. UKB)	Hypopharyngeal cancer (excl. UKB) || ||	TRUE	igd	NA	NA	NA	NA	NA	NA	NA	5	60715446	0.0014571	8.80035e-15	NA	ieu-b-5107	child BMI	TRUE	reported	igd	2	1	TRUE
	rs6491258	T	C	T	C	-0.0141261	0.0113649	0.625798	0.595777	FALSE	FALSE	FALSE	ieu-b-5124	13	28632042	0.070932	NA	0.872706	HPC_noukb	Hypopharyngeal cancer (excl. UKB)	Hypopharyngeal cancer (excl. UKB) || ||	TRUE	igd	NA	NA	NA	NA	NA	NA	NA	13	28632042	0.00144967	1e-22	NA	ieu-b-5107	child BMI	TRUE	reported	igd	2	1	TRUE
	rs663129	A	G	A	G	0.0332603	0.168115	0.233405	0.235036	FALSE	FALSE	FALSE	ieu-b-5124	18	57838401	0.076612	NA	0.0282091	HPC_noukb	Hypopharyngeal cancer (excl. UKB)	Hypopharyngeal cancer (excl. UKB) || ||	TRUE	igd	NA	NA	NA	NA	NA	NA	NA	18	57838401	0.00165548	3.80014e-92	NA	ieu-b-5107	child BMI	TRUE	reported	igd	2	1	TRUE
	rs67073434	A	G	A	G	-0.00961991	0.00854071	0.213631	0.209775	FALSE	FALSE	FALSE	ieu-b-5124	7	77826757	0.0829473	NA	0.91799	HPC_noukb	Hypopharyngeal cancer (excl. UKB)	Hypopharyngeal cancer (excl. UKB) || ||	TRUE	igd	NA	NA	NA	NA	NA	NA	NA	7	77826757	0.00172186	2.39999e-08	NA	ieu-b-5107	child BMI	TRUE	reported	igd	2	1	TRUE
	rs67679818	T	C	T	C	-0.00780733	0.0692771	0.582379	0.585596	FALSE	FALSE	FALSE	ieu-b-5124	7	110672704	0.0693925	NA	0.318116	HPC_noukb	Hypopharyngeal cancer (excl. UKB)	Hypopharyngeal cancer (excl. UKB) || ||	TRUE	igd	NA	NA	NA	NA	NA	NA	NA	7	110672704	0.00142954	2.5e-08	NA	ieu-b-5107	child BMI	TRUE	reported	igd	2	1	TRUE
	rs678653	G	C	G	C	0.011347	0.0205215	0.635149	0.628128	FALSE	TRUE	FALSE	ieu-b-5124	11	69466737	0.0710125	NA	0.772593	HPC_noukb	Hypopharyngeal cancer (excl. UKB)	Hypopharyngeal cancer (excl. UKB) || ||	TRUE	igd	NA	NA	NA	NA	NA	NA	NA	11	69466737	0.00145936	8.4004e-15	NA	ieu-b-5107	child BMI	TRUE	reported	igd	2	1	TRUE
	rs6874626	A	G	A	G	-0.00829749	-0.00017272	0.36802	0.372501	FALSE	FALSE	FALSE	ieu-b-5124	5	74999576	0.0708002	NA	0.998054	HPC_noukb	Hypopharyngeal cancer (excl. UKB)	Hypopharyngeal cancer (excl. UKB) || ||	TRUE	igd	NA	NA	NA	NA	NA	NA	NA	5	74999576	0.00145304	1.2e-08	NA	ieu-b-5107	child BMI	TRUE	reported	igd	2	1	TRUE
	rs6979832	G	A	G	A	0.00938812	0.0268023	0.496994	0.488421	FALSE	FALSE	FALSE	ieu-b-5124	7	127856276	0.0682588	NA	0.694573	HPC_noukb	Hypopharyngeal cancer (excl. UKB)	Hypopharyngeal cancer (excl. UKB) || ||	TRUE	igd	NA	NA	NA	NA	NA	NA	NA	7	127856276	0.00140943	2.99985e-11	NA	ieu-b-5107	child BMI	TRUE	reported	igd	2	1	TRUE
	rs7012648	A	G	A	G	0.00973898	-0.0383069	0.585019	0.586574	FALSE	FALSE	FALSE	ieu-b-5124	8	28091482	0.0686294	NA	0.576728	HPC_noukb	Hypopharyngeal cancer (excl. UKB)	Hypopharyngeal cancer (excl. UKB) || ||	TRUE	igd	NA	NA	NA	NA	NA	NA	NA	8	28091482	0.00142575	8.4004e-12	NA	ieu-b-5107	child BMI	TRUE	reported	igd	2	1	TRUE
	rs7020564	T	A	T	A	-0.00997181	-0.003898	0.297826	0.295932	FALSE	TRUE	FALSE	ieu-b-5124	9	109670016	0.0744262	NA	0.958231	HPC_noukb	Hypopharyngeal cancer (excl. UKB)	Hypopharyngeal cancer (excl. UKB) || ||	TRUE	igd	NA	NA	NA	NA	NA	NA	NA	9	109670016	0.00155313	1.29999e-10	NA	ieu-b-5107	child BMI	TRUE	reported	igd	2	1	TRUE
	rs7084503	C	T	C	T	-0.0128811	0.111531	0.508157	0.51115	FALSE	FALSE	FALSE	ieu-b-5124	10	2666859	0.0681304	NA	0.101627	HPC_noukb	Hypopharyngeal cancer (excl. UKB)	Hypopharyngeal cancer (excl. UKB) || ||	TRUE	igd	NA	NA	NA	NA	NA	NA	NA	10	2666859	0.0014078	1.59993e-20	NA	ieu-b-5107	child BMI	TRUE	reported	igd	2	1	TRUE
	rs71231793	C	T	C	T	0.0153981	-0.130938	0.158355	0.172512	FALSE	FALSE	FALSE	ieu-b-5124	7	76691994	0.0967999	NA	0.176163	HPC_noukb	Hypopharyngeal cancer (excl. UKB)	Hypopharyngeal cancer (excl. UKB) || ||	TRUE	igd	TRUE	rs71231793	rs56076430	C	T	C	G	7	76682610	0.00204201	3.90032e-14	NA	ieu-b-5107	child BMI	TRUE	reported	igd	2	1	TRUE
	rs7132908	A	G	A	G	0.0312612	-0.0461596	0.384463	0.385314	FALSE	FALSE	FALSE	ieu-b-5124	12	50263148	0.0701861	NA	0.510747	HPC_noukb	Hypopharyngeal cancer (excl. UKB)	Hypopharyngeal cancer (excl. UKB) || ||	TRUE	igd	NA	NA	NA	NA	NA	NA	NA	12	50263148	0.00144002	1.09901e-105	NA	ieu-b-5107	child BMI	TRUE	reported	igd	2	1	TRUE
	rs7159126	C	T	C	T	-0.00866751	-0.0912366	0.283469	0.288335	FALSE	FALSE	FALSE	ieu-b-5124	14	93783176	0.0758794	NA	0.229213	HPC_noukb	Hypopharyngeal cancer (excl. UKB)	Hypopharyngeal cancer (excl. UKB) || ||	TRUE	igd	NA	NA	NA	NA	NA	NA	NA	14	93783176	0.0015544	8.50002e-09	NA	ieu-b-5107	child BMI	TRUE	reported	igd	2	1	TRUE
	rs7180407	C	T	C	T	-0.00840358	0.0205237	0.294451	0.289883	FALSE	FALSE	FALSE	ieu-b-5124	15	83907145	0.0746333	NA	0.783321	HPC_noukb	Hypopharyngeal cancer (excl. UKB)	Hypopharyngeal cancer (excl. UKB) || ||	TRUE	igd	NA	NA	NA	NA	NA	NA	NA	15	83907145	0.00154062	1.5e-08	NA	ieu-b-5107	child BMI	TRUE	reported	igd	2	1	TRUE
	rs7189927	C	T	C	T	-0.0135336	-0.0457987	0.647131	0.6213	FALSE	FALSE	FALSE	ieu-b-5124	16	28913787	0.0713911	NA	0.521186	HPC_noukb	Hypopharyngeal cancer (excl. UKB)	Hypopharyngeal cancer (excl. UKB) || ||	TRUE	igd	NA	NA	NA	NA	NA	NA	NA	16	28913787	0.00146397	6.29941e-21	NA	ieu-b-5107	child BMI	TRUE	reported	igd	2	1	TRUE
	rs7217460	A	G	A	G	-0.00931829	0.161683	0.229518	0.232834	FALSE	FALSE	FALSE	ieu-b-5124	17	65393344	0.0778466	NA	0.0378068	HPC_noukb	Hypopharyngeal cancer (excl. UKB)	Hypopharyngeal cancer (excl. UKB) || ||	TRUE	igd	NA	NA	NA	NA	NA	NA	NA	17	65393344	0.0016779	2.69998e-08	NA	ieu-b-5107	child BMI	TRUE	reported	igd	2	1	TRUE
	rs7239114	A	G	A	G	0.0134876	-0.0548027	0.541651	0.54639	FALSE	FALSE	FALSE	ieu-b-5124	18	45921214	0.0678163	NA	0.41903	HPC_noukb	Hypopharyngeal cancer (excl. UKB)	Hypopharyngeal cancer (excl. UKB) || ||	TRUE	igd	NA	NA	NA	NA	NA	NA	NA	18	45921214	0.00141723	6.00067e-22	NA	ieu-b-5107	child BMI	TRUE	reported	igd	2	1	TRUE
	rs72675820	C	A	C	A	-0.009938	-0.0384209	0.642899	0.641185	FALSE	FALSE	FALSE	ieu-b-5124	4	130746149	0.0704077	NA	0.585278	HPC_noukb	Hypopharyngeal cancer (excl. UKB)	Hypopharyngeal cancer (excl. UKB) || ||	TRUE	igd	NA	NA	NA	NA	NA	NA	NA	4	130746149	0.00146064	5.79963e-12	NA	ieu-b-5107	child BMI	TRUE	reported	igd	2	1	TRUE
	rs72755233	A	G	A	G	0.0176469	-0.0830243	0.111442	0.110483	FALSE	FALSE	FALSE	ieu-b-5124	15	100692953	0.118806	NA	0.484663	HPC_noukb	Hypopharyngeal cancer (excl. UKB)	Hypopharyngeal cancer (excl. UKB) || ||	TRUE	igd	NA	NA	NA	NA	NA	NA	NA	15	100692953	0.00222453	1.59993e-15	NA	ieu-b-5107	child BMI	TRUE	reported	igd	2	1	TRUE
	rs73026242	G	A	G	A	-0.0147875	0.0558944	0.071621	0.0663262	FALSE	FALSE	FALSE	ieu-b-5124	19	33834096	0.133914	NA	0.676394	HPC_noukb	Hypopharyngeal cancer (excl. UKB)	Hypopharyngeal cancer (excl. UKB) || ||	TRUE	igd	NA	NA	NA	NA	NA	NA	NA	19	33834096	0.00273051	3.89996e-08	NA	ieu-b-5107	child BMI	TRUE	reported	igd	2	1	TRUE
	rs7305424	T	A	T	A	0.0104024	-0.0366654	0.342168	0.345051	FALSE	TRUE	FALSE	ieu-b-5124	12	118399491	0.0707018	NA	0.604045	HPC_noukb	Hypopharyngeal cancer (excl. UKB)	Hypopharyngeal cancer (excl. UKB) || ||	TRUE	igd	NA	NA	NA	NA	NA	NA	NA	12	118399491	0.00148311	2.29985e-12	NA	ieu-b-5107	child BMI	TRUE	reported	igd	2	1	TRUE
	rs7306710	C	T	C	T	-0.00996155	0.167914	0.52031	0.507221	FALSE	FALSE	FALSE	ieu-b-5124	12	66376091	0.0688708	NA	0.0147649	HPC_noukb	Hypopharyngeal cancer (excl. UKB)	Hypopharyngeal cancer (excl. UKB) || ||	TRUE	igd	NA	NA	NA	NA	NA	NA	NA	12	66376091	0.00141048	5.19996e-13	NA	ieu-b-5107	child BMI	TRUE	reported	igd	2	1	TRUE
	rs7355953	C	T	C	T	0.0151808	-0.0633146	0.215038	0.209458	FALSE	FALSE	FALSE	ieu-b-5124	3	85792137	0.0835792	NA	0.448727	HPC_noukb	Hypopharyngeal cancer (excl. UKB)	Hypopharyngeal cancer (excl. UKB) || ||	TRUE	igd	NA	NA	NA	NA	NA	NA	NA	3	85792137	0.00170925	8.60003e-19	NA	ieu-b-5107	child BMI	TRUE	reported	igd	2	1	TRUE
	rs7377083	A	C	A	C	0.013716	-0.0898782	0.431021	0.429713	FALSE	FALSE	FALSE	ieu-b-5124	4	102708997	0.0692403	NA	0.194266	HPC_noukb	Hypopharyngeal cancer (excl. UKB)	Hypopharyngeal cancer (excl. UKB) || ||	TRUE	igd	NA	NA	NA	NA	NA	NA	NA	4	102708997	0.00142534	3.59998e-22	NA	ieu-b-5107	child BMI	TRUE	reported	igd	2	1	TRUE
	rs7424771	A	G	A	G	-0.00891648	0.000413782	0.443509	0.439063	FALSE	FALSE	FALSE	ieu-b-5124	2	161276378	0.0679762	NA	0.995143	HPC_noukb	Hypopharyngeal cancer (excl. UKB)	Hypopharyngeal cancer (excl. UKB) || ||	TRUE	igd	NA	NA	NA	NA	NA	NA	NA	2	161276378	0.00140738	2.59998e-10	NA	ieu-b-5107	child BMI	TRUE	reported	igd	2	1	TRUE
	rs7429279	C	A	C	A	0.0094382	-0.0522513	0.589277	0.595232	FALSE	FALSE	FALSE	ieu-b-5124	3	25118637	0.0691956	NA	0.450174	HPC_noukb	Hypopharyngeal cancer (excl. UKB)	Hypopharyngeal cancer (excl. UKB) || ||	TRUE	igd	NA	NA	NA	NA	NA	NA	NA	3	25118637	0.00142676	2.39994e-11	NA	ieu-b-5107	child BMI	TRUE	reported	igd	2	1	TRUE
	rs7439324	T	C	T	C	-0.0107922	-0.185808	0.162268	0.16415	FALSE	FALSE	FALSE	ieu-b-5124	4	44501351	0.0966713	NA	0.0545972	HPC_noukb	Hypopharyngeal cancer (excl. UKB)	Hypopharyngeal cancer (excl. UKB) || ||	TRUE	igd	NA	NA	NA	NA	NA	NA	NA	4	44501351	0.00190302	1.5e-08	NA	ieu-b-5107	child BMI	TRUE	reported	igd	2	1	TRUE
	rs75001243	T	C	T	C	0.0137392	0.0414308	0.359883	0.361845	FALSE	FALSE	FALSE	ieu-b-5124	7	93216002	0.0700391	NA	0.55416	HPC_noukb	Hypopharyngeal cancer (excl. UKB)	Hypopharyngeal cancer (excl. UKB) || ||	TRUE	igd	NA	NA	NA	NA	NA	NA	NA	7	93216002	0.00145963	2.80027e-21	NA	ieu-b-5107	child BMI	TRUE	reported	igd	2	1	TRUE
	rs75387636	A	G	A	G	0.0212245	0.0048376	0.041543	0.0424058	FALSE	FALSE	FALSE	ieu-b-5124	10	120278394	0.172232	NA	0.977592	HPC_noukb	Hypopharyngeal cancer (excl. UKB)	Hypopharyngeal cancer (excl. UKB) || ||	TRUE	igd	NA	NA	NA	NA	NA	NA	NA	10	120278394	0.00350972	5.60003e-09	NA	ieu-b-5107	child BMI	TRUE	reported	igd	2	1	TRUE
	rs7550711	T	C	T	C	0.0484762	0.305089	0.026019	0.0320349	FALSE	FALSE	FALSE	ieu-b-5124	1	110082886	0.181577	NA	0.0929159	HPC_noukb	Hypopharyngeal cancer (excl. UKB)	Hypopharyngeal cancer (excl. UKB) || ||	TRUE	igd	NA	NA	NA	NA	NA	NA	NA	1	110082886	0.00441208	7.39946e-29	NA	ieu-b-5107	child BMI	TRUE	reported	igd	2	1	TRUE
	rs7606059	C	T	C	T	0.0104987	0.000318954	0.664947	0.680948	FALSE	FALSE	FALSE	ieu-b-5124	2	188153308	0.0715019	NA	0.996441	HPC_noukb	Hypopharyngeal cancer (excl. UKB)	Hypopharyngeal cancer (excl. UKB) || ||	TRUE	igd	TRUE	rs7606059	rs10190916	T	C	A	G	2	188152749	0.00149573	2.29985e-12	NA	ieu-b-5107	child BMI	TRUE	reported	igd	2	1	TRUE
	rs7625768	A	G	A	G	0.0101882	-0.0691238	0.317969	0.316149	FALSE	FALSE	FALSE	ieu-b-5124	3	131774642	0.0738993	NA	0.349594	HPC_noukb	Hypopharyngeal cancer (excl. UKB)	Hypopharyngeal cancer (excl. UKB) || ||	TRUE	igd	NA	NA	NA	NA	NA	NA	NA	3	131774642	0.00150607	1.29987e-11	NA	ieu-b-5107	child BMI	TRUE	reported	igd	2	1	TRUE
	rs7719067	G	A	G	A	-0.0134965	-0.0824973	0.572418	0.576485	FALSE	FALSE	FALSE	ieu-b-5124	5	153538241	0.0680235	NA	0.225216	HPC_noukb	Hypopharyngeal cancer (excl. UKB)	Hypopharyngeal cancer (excl. UKB) || ||	TRUE	igd	NA	NA	NA	NA	NA	NA	NA	5	153538241	0.00141391	5.90065e-22	NA	ieu-b-5107	child BMI	TRUE	reported	igd	2	1	TRUE
	rs7753558	A	C	A	C	-0.00909179	-0.0704597	0.63405	0.642765	FALSE	FALSE	FALSE	ieu-b-5124	6	117523471	0.0692186	NA	0.308711	HPC_noukb	Hypopharyngeal cancer (excl. UKB)	Hypopharyngeal cancer (excl. UKB) || ||	TRUE	igd	NA	NA	NA	NA	NA	NA	NA	6	117523471	0.00146249	3.29997e-10	NA	ieu-b-5107	child BMI	TRUE	reported	igd	2	1	TRUE
	rs77921051	G	A	G	A	0.0185666	0.104863	0.053243	0.053538	FALSE	FALSE	FALSE	ieu-b-5124	6	55216689	0.142387	NA	0.461448	HPC_noukb	Hypopharyngeal cancer (excl. UKB)	Hypopharyngeal cancer (excl. UKB) || ||	TRUE	igd	NA	NA	NA	NA	NA	NA	NA	6	55216689	0.00311774	4.30002e-09	NA	ieu-b-5107	child BMI	TRUE	reported	igd	2	1	TRUE
	rs7808296	T	C	T	C	0.0100387	-0.0902464	0.315443	0.318768	FALSE	FALSE	FALSE	ieu-b-5124	7	103127620	0.0735938	NA	0.220094	HPC_noukb	Hypopharyngeal cancer (excl. UKB)	Hypopharyngeal cancer (excl. UKB) || ||	TRUE	igd	NA	NA	NA	NA	NA	NA	NA	7	103127620	0.00150798	1.9002e-11	NA	ieu-b-5107	child BMI	TRUE	reported	igd	2	1	TRUE
	rs7817581	A	G	A	G	-0.008644	0.0862602	0.32771	0.328696	FALSE	FALSE	FALSE	ieu-b-5124	8	143136114	0.0764487	NA	0.259176	HPC_noukb	Hypopharyngeal cancer (excl. UKB)	Hypopharyngeal cancer (excl. UKB) || ||	TRUE	igd	NA	NA	NA	NA	NA	NA	NA	8	143136114	0.00149128	3.89996e-09	NA	ieu-b-5107	child BMI	TRUE	reported	igd	2	1	TRUE
	rs78420139	A	G	A	G	-0.0170314	-0.334723	0.055351	0.0552368	FALSE	FALSE	FALSE	ieu-b-5124	14	101201687	0.169793	NA	0.0486822	HPC_noukb	Hypopharyngeal cancer (excl. UKB)	Hypopharyngeal cancer (excl. UKB) || ||	TRUE	igd	NA	NA	NA	NA	NA	NA	NA	14	101201687	0.00309085	4.39997e-08	NA	ieu-b-5107	child BMI	TRUE	reported	igd	2	1	TRUE
	rs788858	G	A	G	A	-0.0123153	-0.101571	0.293156	0.282337	FALSE	FALSE	FALSE	ieu-b-5124	4	82138300	0.077481	NA	0.189886	HPC_noukb	Hypopharyngeal cancer (excl. UKB)	Hypopharyngeal cancer (excl. UKB) || ||	TRUE	igd	NA	NA	NA	NA	NA	NA	NA	4	82138300	0.00154337	1.20005e-15	NA	ieu-b-5107	child BMI	TRUE	reported	igd	2	1	TRUE
	rs78907487	C	A	C	A	0.0123582	-0.136325	0.147786	0.146329	FALSE	FALSE	FALSE	ieu-b-5124	22	22151939	0.0983063	NA	0.165522	HPC_noukb	Hypopharyngeal cancer (excl. UKB)	Hypopharyngeal cancer (excl. UKB) || ||	TRUE	igd	NA	NA	NA	NA	NA	NA	NA	22	22151939	0.00197668	2.19999e-10	NA	ieu-b-5107	child BMI	TRUE	reported	igd	2	1	TRUE
	rs7941387	A	G	A	G	-0.00924616	0.0775788	0.214652	0.215964	FALSE	FALSE	FALSE	ieu-b-5124	11	33782214	0.0804026	NA	0.334605	HPC_noukb	Hypopharyngeal cancer (excl. UKB)	Hypopharyngeal cancer (excl. UKB) || ||	TRUE	igd	NA	NA	NA	NA	NA	NA	NA	11	33782214	0.00170437	3.79997e-08	NA	ieu-b-5107	child BMI	TRUE	reported	igd	2	1	TRUE
	rs79529786	A	G	A	G	0.0101675	0.0132949	0.355082	0.351985	FALSE	FALSE	FALSE	ieu-b-5124	6	41727485	0.0704354	NA	0.850286	HPC_noukb	Hypopharyngeal cancer (excl. UKB)	Hypopharyngeal cancer (excl. UKB) || ||	TRUE	igd	NA	NA	NA	NA	NA	NA	NA	6	41727485	0.00146173	2.90001e-12	NA	ieu-b-5107	child BMI	TRUE	reported	igd	2	1	TRUE
	rs7958241	G	A	G	A	0.0130763	0.0109892	0.343979	0.350802	FALSE	FALSE	FALSE	ieu-b-5124	12	49509262	0.0712099	NA	0.877357	HPC_noukb	Hypopharyngeal cancer (excl. UKB)	Hypopharyngeal cancer (excl. UKB) || ||	TRUE	igd	NA	NA	NA	NA	NA	NA	NA	12	49509262	0.00147559	2.19989e-18	NA	ieu-b-5107	child BMI	TRUE	reported	igd	2	1	TRUE
	rs796915	G	C	G	C	0.0128931	0.0306592	0.694825	0.686566	FALSE	TRUE	FALSE	ieu-b-5124	6	154304628	0.073388	NA	0.676116	HPC_noukb	Hypopharyngeal cancer (excl. UKB)	Hypopharyngeal cancer (excl. UKB) || ||	TRUE	igd	NA	NA	NA	NA	NA	NA	NA	6	154304628	0.00152331	1e-17	NA	ieu-b-5107	child BMI	TRUE	reported	igd	2	1	TRUE
	rs8030456	T	C	T	C	-0.0213234	0.13015	0.226367	0.214322	FALSE	FALSE	FALSE	ieu-b-5124	15	68076856	0.0790191	NA	0.0995428	HPC_noukb	Hypopharyngeal cancer (excl. UKB)	Hypopharyngeal cancer (excl. UKB) || ||	TRUE	igd	NA	NA	NA	NA	NA	NA	NA	15	68076856	0.00167055	1.59993e-37	NA	ieu-b-5107	child BMI	TRUE	reported	igd	2	1	TRUE
	rs8096658	G	C	G	C	-0.0089942	-0.000490781	0.487449	0.481263	FALSE	TRUE	TRUE	ieu-b-5124	18	77156537	0.0729319	NA	0.994631	HPC_noukb	Hypopharyngeal cancer (excl. UKB)	Hypopharyngeal cancer (excl. UKB) || ||	TRUE	igd	NA	NA	NA	NA	NA	NA	NA	18	77156537	0.00141862	2e-10	NA	ieu-b-5107	child BMI	TRUE	reported	igd	2	1	FALSE
	rs8117463	A	G	A	G	-0.00886383	0.0198948	0.324738	0.320374	FALSE	FALSE	FALSE	ieu-b-5124	20	17231063	0.0719505	NA	0.782159	HPC_noukb	Hypopharyngeal cancer (excl. UKB)	Hypopharyngeal cancer (excl. UKB) || ||	TRUE	igd	NA	NA	NA	NA	NA	NA	NA	20	17231063	0.00149881	2.1e-09	NA	ieu-b-5107	child BMI	TRUE	reported	igd	2	1	TRUE
	rs818902	A	C	A	C	-0.0118168	0.0337795	0.683365	0.684365	FALSE	FALSE	FALSE	ieu-b-5124	9	6968603	0.0732221	NA	0.644562	HPC_noukb	Hypopharyngeal cancer (excl. UKB)	Hypopharyngeal cancer (excl. UKB) || ||	TRUE	igd	NA	NA	NA	NA	NA	NA	NA	9	6968603	0.00151399	2.09991e-15	NA	ieu-b-5107	child BMI	TRUE	reported	igd	2	1	TRUE
	rs824207	G	A	G	A	0.00928998	0.0718854	0.534787	0.493692	FALSE	FALSE	FALSE	ieu-b-5124	15	24007729	0.0732534	NA	0.326432	HPC_noukb	Hypopharyngeal cancer (excl. UKB)	Hypopharyngeal cancer (excl. UKB) || ||	TRUE	igd	NA	NA	NA	NA	NA	NA	NA	15	24007729	0.00140394	2.49977e-11	NA	ieu-b-5107	child BMI	TRUE	reported	igd	2	1	TRUE
	rs869593	T	G	T	G	0.00928933	-0.0585042	0.249959	0.257613	FALSE	FALSE	FALSE	ieu-b-5124	5	158430875	0.0777453	NA	0.451744	HPC_noukb	Hypopharyngeal cancer (excl. UKB)	Hypopharyngeal cancer (excl. UKB) || ||	TRUE	igd	NA	NA	NA	NA	NA	NA	NA	5	158430875	0.00162063	7.29995e-09	NA	ieu-b-5107	child BMI	TRUE	reported	igd	2	1	TRUE
	rs884152	T	G	T	G	0.00851275	-0.0429765	0.644105	0.647509	FALSE	FALSE	FALSE	ieu-b-5124	8	25770557	0.0716701	NA	0.548744	HPC_noukb	Hypopharyngeal cancer (excl. UKB)	Hypopharyngeal cancer (excl. UKB) || ||	TRUE	igd	NA	NA	NA	NA	NA	NA	NA	8	25770557	0.00146314	2.90001e-09	NA	ieu-b-5107	child BMI	TRUE	reported	igd	2	1	TRUE
	rs918472	A	G	A	G	0.00986276	-0.0608414	0.716131	0.696712	FALSE	FALSE	FALSE	ieu-b-5124	5	170738836	0.0735231	NA	0.407946	HPC_noukb	Hypopharyngeal cancer (excl. UKB)	Hypopharyngeal cancer (excl. UKB) || ||	TRUE	igd	NA	NA	NA	NA	NA	NA	NA	5	170738836	0.00155977	4.20001e-10	NA	ieu-b-5107	child BMI	TRUE	reported	igd	2	1	TRUE
	rs9265968	T	A	T	A	0.0201199	0.231617	0.133728	0.131806	FALSE	TRUE	FALSE	ieu-b-5124	6	31315663	0.09404	NA	0.0137791	HPC_noukb	Hypopharyngeal cancer (excl. UKB)	Hypopharyngeal cancer (excl. UKB) || ||	TRUE	igd	NA	NA	NA	NA	NA	NA	NA	6	31315663	0.00210963	1.39991e-21	NA	ieu-b-5107	child BMI	TRUE	reported	igd	2	1	TRUE
	rs9291816	T	C	T	C	-0.0134228	0.0327081	0.323649	0.324434	FALSE	FALSE	FALSE	ieu-b-5124	5	63932508	0.071884	NA	0.649101	HPC_noukb	Hypopharyngeal cancer (excl. UKB)	Hypopharyngeal cancer (excl. UKB) || ||	TRUE	igd	NA	NA	NA	NA	NA	NA	NA	5	63932508	0.00149771	1.50003e-19	NA	ieu-b-5107	child BMI	TRUE	reported	igd	2	1	TRUE
	rs9299	T	C	T	C	0.00959927	0.0707803	0.656545	0.658459	FALSE	FALSE	FALSE	ieu-b-5124	17	46669430	0.0715285	NA	0.322399	HPC_noukb	Hypopharyngeal cancer (excl. UKB)	Hypopharyngeal cancer (excl. UKB) || ||	TRUE	igd	NA	NA	NA	NA	NA	NA	NA	17	46669430	0.00147345	1.99986e-11	NA	ieu-b-5107	child BMI	TRUE	reported	igd	2	1	TRUE
	rs9382623	A	G	A	G	0.00936977	0.0981381	0.25063	0.249019	FALSE	FALSE	FALSE	ieu-b-5124	6	56218157	0.0763766	NA	0.198819	HPC_noukb	Hypopharyngeal cancer (excl. UKB)	Hypopharyngeal cancer (excl. UKB) || ||	TRUE	igd	NA	NA	NA	NA	NA	NA	NA	6	56218157	0.00161877	1.89998e-08	NA	ieu-b-5107	child BMI	TRUE	reported	igd	2	1	TRUE
	rs9424567	A	G	A	G	0.00810824	-0.0665113	0.461907	0.466392	FALSE	FALSE	FALSE	ieu-b-5124	1	232769785	0.0678561	NA	0.326996	HPC_noukb	Hypopharyngeal cancer (excl. UKB)	Hypopharyngeal cancer (excl. UKB) || ||	TRUE	igd	NA	NA	NA	NA	NA	NA	NA	1	232769785	0.00140361	5e-09	NA	ieu-b-5107	child BMI	TRUE	reported	igd	2	1	TRUE
	rs9438393	G	A	G	A	-0.0103602	-0.126204	0.414338	0.416089	FALSE	FALSE	FALSE	ieu-b-5124	1	205782718	0.0694002	NA	0.068989	HPC_noukb	Hypopharyngeal cancer (excl. UKB)	Hypopharyngeal cancer (excl. UKB) || ||	TRUE	igd	NA	NA	NA	NA	NA	NA	NA	1	205782718	0.00142153	8.9002e-14	NA	ieu-b-5107	child BMI	TRUE	reported	igd	2	1	TRUE
	rs947088	T	G	T	G	0.0106403	0.153543	0.717888	0.71797	FALSE	FALSE	FALSE	ieu-b-5124	20	17171373	0.0768306	NA	0.0456667	HPC_noukb	Hypopharyngeal cancer (excl. UKB)	Hypopharyngeal cancer (excl. UKB) || ||	TRUE	igd	NA	NA	NA	NA	NA	NA	NA	20	17171373	0.0015617	1.69981e-12	NA	ieu-b-5107	child BMI	TRUE	reported	igd	2	1	TRUE
	rs9507889	C	A	C	A	0.0110663	-0.0636198	0.684563	0.6837	FALSE	FALSE	FALSE	ieu-b-5124	13	27984124	0.0724436	NA	0.379836	HPC_noukb	Hypopharyngeal cancer (excl. UKB)	Hypopharyngeal cancer (excl. UKB) || ||	TRUE	igd	NA	NA	NA	NA	NA	NA	NA	13	27984124	0.00151308	1.20005e-13	NA	ieu-b-5107	child BMI	TRUE	reported	igd	2	1	TRUE
	rs9527850	A	G	A	G	0.0114093	-0.139426	0.249387	0.245261	FALSE	FALSE	FALSE	ieu-b-5124	13	59181858	0.0806798	NA	0.0839634	HPC_noukb	Hypopharyngeal cancer (excl. UKB)	Hypopharyngeal cancer (excl. UKB) || ||	TRUE	igd	NA	NA	NA	NA	NA	NA	NA	13	59181858	0.00163148	1.69981e-12	NA	ieu-b-5107	child BMI	TRUE	reported	igd	2	1	TRUE
	rs957512	C	T	C	T	-0.0103274	-0.12813	0.330214	0.340916	FALSE	FALSE	FALSE	ieu-b-5124	9	120405705	0.0731051	NA	0.0796581	HPC_noukb	Hypopharyngeal cancer (excl. UKB)	Hypopharyngeal cancer (excl. UKB) || ||	TRUE	igd	NA	NA	NA	NA	NA	NA	NA	9	120405705	0.0014938	1.80011e-12	NA	ieu-b-5107	child BMI	TRUE	reported	igd	2	1	TRUE
	rs9610387	A	G	A	G	-0.0137775	-0.155026	0.085564	0.0857118	FALSE	FALSE	FALSE	ieu-b-5124	22	36476762	0.12774	NA	0.2249	HPC_noukb	Hypopharyngeal cancer (excl. UKB)	Hypopharyngeal cancer (excl. UKB) || ||	TRUE	igd	NA	NA	NA	NA	NA	NA	NA	22	36476762	0.00250759	4.39997e-08	NA	ieu-b-5107	child BMI	TRUE	reported	igd	2	1	TRUE
	rs967776	T	C	T	C	0.013737	0.080566	0.119072	0.11244	FALSE	FALSE	FALSE	ieu-b-5124	1	187748759	0.104674	NA	0.441488	HPC_noukb	Hypopharyngeal cancer (excl. UKB)	Hypopharyngeal cancer (excl. UKB) || ||	TRUE	igd	NA	NA	NA	NA	NA	NA	NA	1	187748759	0.00216225	2.30001e-10	NA	ieu-b-5107	child BMI	TRUE	reported	igd	2	1	TRUE
	rs9886016	A	G	A	G	0.0138444	0.0984984	0.104811	0.1079	FALSE	FALSE	FALSE	ieu-b-5124	7	46742502	0.106745	NA	0.356139	HPC_noukb	Hypopharyngeal cancer (excl. UKB)	Hypopharyngeal cancer (excl. UKB) || ||	TRUE	igd	NA	NA	NA	NA	NA	NA	NA	7	46742502	0.00229096	1.09999e-09	NA	ieu-b-5107	child BMI	TRUE	reported	igd	2	1	TRUE
childhood-LA	rs10095724	A	G	A	G	-0.00938105	0.00718526	0.362455	0.354896	FALSE	FALSE	FALSE	ieu-b-5125	8	53739232	0.0356618	NA	0.840321	LA_noukb	Laryngeal cancer (excl. UKB)	Laryngeal cancer (excl. UKB) || ||	TRUE	igd	NA	NA	NA	NA	NA	NA	NA	8	53739232	0.0014609	7.8001e-11	NA	ieu-b-5107	child BMI	TRUE	reported	igd	2	1	TRUE
	rs10116891	A	G	A	G	0.0136092	-0.0545607	0.10095	0.0984025	FALSE	FALSE	FALSE	ieu-b-5125	9	122651993	0.0581369	NA	0.347994	LA_noukb	Laryngeal cancer (excl. UKB)	Laryngeal cancer (excl. UKB) || ||	TRUE	igd	NA	NA	NA	NA	NA	NA	NA	9	122651993	0.00233533	6.69993e-09	NA	ieu-b-5107	child BMI	TRUE	reported	igd	2	1	TRUE
	rs10133279	T	C	T	C	0.00894625	-0.00791337	0.441562	0.427149	FALSE	FALSE	FALSE	ieu-b-5125	14	82702712	0.0349186	NA	0.820716	LA_noukb	Laryngeal cancer (excl. UKB)	Laryngeal cancer (excl. UKB) || ||	TRUE	igd	NA	NA	NA	NA	NA	NA	NA	14	82702712	0.00142037	2e-10	NA	ieu-b-5107	child BMI	TRUE	reported	igd	2	1	TRUE
	rs1013737	C	G	C	G	0.0106427	0.0153593	0.493221	0.482271	FALSE	TRUE	TRUE	ieu-b-5125	18	937050	0.0345098	NA	0.656268	LA_noukb	Laryngeal cancer (excl. UKB)	Laryngeal cancer (excl. UKB) || ||	TRUE	igd	NA	NA	NA	NA	NA	NA	NA	18	937050	0.00140313	1.29987e-14	NA	ieu-b-5107	child BMI	TRUE	reported	igd	2	1	FALSE
	rs10182458	G	A	G	A	0.035916	0.0114982	0.486123	0.476111	FALSE	FALSE	FALSE	ieu-b-5125	2	25150641	0.0340871	NA	0.735878	LA_noukb	Laryngeal cancer (excl. UKB)	Laryngeal cancer (excl. UKB) || ||	TRUE	igd	NA	NA	NA	NA	NA	NA	NA	2	25150641	0.00139959	2.19786e-147	NA	ieu-b-5107	child BMI	TRUE	reported	igd	2	1	TRUE
	rs10220751	G	T	G	T	-0.00799454	0.0822636	0.40512	0.407897	FALSE	FALSE	FALSE	ieu-b-5125	15	47923520	0.0342006	NA	0.0161581	LA_noukb	Laryngeal cancer (excl. UKB)	Laryngeal cancer (excl. UKB) || ||	TRUE	igd	NA	NA	NA	NA	NA	NA	NA	15	47923520	0.00142665	1.09999e-08	NA	ieu-b-5107	child BMI	TRUE	reported	igd	2	1	TRUE
	rs10425029	A	T	A	T	0.00752174	-0.0586743	0.588901	0.574373	FALSE	TRUE	TRUE	ieu-b-5125	19	9447128	0.0348756	NA	0.0924932	LA_noukb	Laryngeal cancer (excl. UKB)	Laryngeal cancer (excl. UKB) || ||	TRUE	igd	NA	NA	NA	NA	NA	NA	NA	19	9447128	0.00142427	4.60002e-08	NA	ieu-b-5107	child BMI	TRUE	reported	igd	2	1	FALSE
	rs10733682	G	A	G	A	-0.0100653	-0.0497778	0.526739	0.511867	FALSE	FALSE	FALSE	ieu-b-5125	9	129460914	0.0346829	NA	0.151222	LA_noukb	Laryngeal cancer (excl. UKB)	Laryngeal cancer (excl. UKB) || ||	TRUE	igd	NA	NA	NA	NA	NA	NA	NA	9	129460914	0.00142473	4.70002e-13	NA	ieu-b-5107	child BMI	TRUE	reported	igd	2	1	TRUE
	rs10790809	G	A	G	A	0.00966457	-0.00526105	0.55975	0.551068	FALSE	FALSE	FALSE	ieu-b-5125	11	126372550	0.0355282	NA	0.882279	LA_noukb	Laryngeal cancer (excl. UKB)	Laryngeal cancer (excl. UKB) || ||	TRUE	igd	NA	NA	NA	NA	NA	NA	NA	11	126372550	0.00141001	8.69961e-12	NA	ieu-b-5107	child BMI	TRUE	reported	igd	2	1	TRUE
	rs10821163	C	G	C	G	0.0157216	-0.0194162	0.340841	0.345132	FALSE	TRUE	FALSE	ieu-b-5125	9	96343060	0.0366761	NA	0.596531	LA_noukb	Laryngeal cancer (excl. UKB)	Laryngeal cancer (excl. UKB) || ||	TRUE	igd	NA	NA	NA	NA	NA	NA	NA	9	96343060	0.00148684	4.40048e-26	NA	ieu-b-5107	child BMI	TRUE	reported	igd	2	1	TRUE
	rs10823504	A	G	A	G	-0.0158076	0.0484269	0.063679	0.0646992	FALSE	FALSE	FALSE	ieu-b-5125	10	72034062	0.0687683	NA	0.481306	LA_noukb	Laryngeal cancer (excl. UKB)	Laryngeal cancer (excl. UKB) || ||	TRUE	igd	NA	NA	NA	NA	NA	NA	NA	10	72034062	0.00287275	2.59998e-08	NA	ieu-b-5107	child BMI	TRUE	reported	igd	2	1	TRUE
	rs10842344	C	T	C	T	-0.0080023	-0.0450024	0.537982	0.543261	FALSE	FALSE	FALSE	ieu-b-5125	12	24582367	0.0344438	NA	0.191368	LA_noukb	Laryngeal cancer (excl. UKB)	Laryngeal cancer (excl. UKB) || ||	TRUE	igd	NA	NA	NA	NA	NA	NA	NA	12	24582367	0.00141505	3.09999e-08	NA	ieu-b-5107	child BMI	TRUE	reported	igd	2	1	TRUE
	rs10860295	C	T	C	T	0.00848341	0.01772	0.44765	0.439998	FALSE	FALSE	FALSE	ieu-b-5125	12	98542699	0.0344577	NA	0.607075	LA_noukb	Laryngeal cancer (excl. UKB)	Laryngeal cancer (excl. UKB) || ||	TRUE	igd	NA	NA	NA	NA	NA	NA	NA	12	98542699	0.00141026	2e-09	NA	ieu-b-5107	child BMI	TRUE	reported	igd	2	1	TRUE
	rs10896348	C	T	C	T	-0.0118588	0.0327982	0.276253	0.26915	FALSE	FALSE	FALSE	ieu-b-5125	11	68357368	0.0382842	NA	0.391609	LA_noukb	Laryngeal cancer (excl. UKB)	Laryngeal cancer (excl. UKB) || ||	TRUE	igd	NA	NA	NA	NA	NA	NA	NA	11	68357368	0.00156399	2.70023e-14	NA	ieu-b-5107	child BMI	TRUE	reported	igd	2	1	TRUE
	rs10937241	G	A	G	A	0.0109168	0.00967123	0.839433	0.830724	FALSE	FALSE	FALSE	ieu-b-5125	3	185822774	0.0470655	NA	0.837194	LA_noukb	Laryngeal cancer (excl. UKB)	Laryngeal cancer (excl. UKB) || ||	TRUE	igd	NA	NA	NA	NA	NA	NA	NA	3	185822774	0.0019097	2.69998e-09	NA	ieu-b-5107	child BMI	TRUE	reported	igd	2	1	TRUE
	rs10962279	C	T	C	T	0.0102014	-0.0569354	0.218328	0.208917	FALSE	FALSE	FALSE	ieu-b-5125	9	16103030	0.0422261	NA	0.177547	LA_noukb	Laryngeal cancer (excl. UKB)	Laryngeal cancer (excl. UKB) || ||	TRUE	igd	NA	NA	NA	NA	NA	NA	NA	9	16103030	0.00169445	3.29997e-09	NA	ieu-b-5107	child BMI	TRUE	reported	igd	2	1	TRUE
	rs11074444	C	T	C	T	0.0107448	0.0183394	0.792931	0.777769	FALSE	FALSE	FALSE	ieu-b-5125	16	20241686	0.0423382	NA	0.664895	LA_noukb	Laryngeal cancer (excl. UKB)	Laryngeal cancer (excl. UKB) || ||	TRUE	igd	NA	NA	NA	NA	NA	NA	NA	16	20241686	0.00173091	4.20001e-10	NA	ieu-b-5107	child BMI	TRUE	reported	igd	2	1	TRUE
	rs11150745	G	A	G	A	-0.0121632	0.0513778	0.31773	0.316496	FALSE	FALSE	FALSE	ieu-b-5125	17	78757626	0.0365693	NA	0.160038	LA_noukb	Laryngeal cancer (excl. UKB)	Laryngeal cancer (excl. UKB) || ||	TRUE	igd	NA	NA	NA	NA	NA	NA	NA	17	78757626	0.00150724	3.29989e-16	NA	ieu-b-5107	child BMI	TRUE	reported	igd	2	1	TRUE
	rs11165687	T	C	T	C	0.00815867	-0.0358136	0.409168	0.406497	FALSE	FALSE	FALSE	ieu-b-5125	1	97099767	0.0348192	NA	0.303686	LA_noukb	Laryngeal cancer (excl. UKB)	Laryngeal cancer (excl. UKB) || ||	TRUE	igd	NA	NA	NA	NA	NA	NA	NA	1	97099767	0.00142095	8.10009e-09	NA	ieu-b-5107	child BMI	TRUE	reported	igd	2	1	TRUE
	rs111678125	G	C	G	C	-0.0100292	-0.0387915	0.665877	0.630593	FALSE	TRUE	FALSE	ieu-b-5125	2	67561348	0.0360495	NA	0.281898	LA_noukb	Laryngeal cancer (excl. UKB)	Laryngeal cancer (excl. UKB) || ||	TRUE	igd	NA	NA	NA	NA	NA	NA	NA	2	67561348	0.00152939	1.80011e-11	NA	ieu-b-5107	child BMI	TRUE	reported	igd	2	1	TRUE
	rs111912557	A	T	A	T	0.0186707	0.125317	0.045847	0.0464476	FALSE	TRUE	FALSE	ieu-b-5125	7	854491	0.0860647	NA	0.145371	LA_noukb	Laryngeal cancer (excl. UKB)	Laryngeal cancer (excl. UKB) || ||	TRUE	igd	NA	NA	NA	NA	NA	NA	NA	7	854491	0.00341528	2.59998e-08	NA	ieu-b-5107	child BMI	TRUE	reported	igd	2	1	TRUE
	rs11205303	C	T	C	T	-0.00959504	-0.0621832	0.406718	0.364448	FALSE	FALSE	FALSE	ieu-b-5125	1	149995265	0.0413437	NA	0.132567	LA_noukb	Laryngeal cancer (excl. UKB)	Laryngeal cancer (excl. UKB) || ||	TRUE	igd	TRUE	rs11205303	rs67807996	C	T	A	G	1	149906413	0.00142525	1.69981e-11	NA	ieu-b-5107	child BMI	TRUE	reported	igd	2	1	TRUE
	rs11215403	A	G	A	G	-0.0132511	-0.0209438	0.242731	0.233052	FALSE	FALSE	FALSE	ieu-b-5125	11	115058585	0.040429	NA	0.604431	LA_noukb	Laryngeal cancer (excl. UKB)	Laryngeal cancer (excl. UKB) || ||	TRUE	igd	NA	NA	NA	NA	NA	NA	NA	11	115058585	0.00163429	5.19996e-16	NA	ieu-b-5107	child BMI	TRUE	reported	igd	2	1	TRUE
	rs11256627	A	G	A	G	0.00888158	-0.0342148	0.704678	0.69036	FALSE	FALSE	FALSE	ieu-b-5125	10	10535954	0.0378421	NA	0.365918	LA_noukb	Laryngeal cancer (excl. UKB)	Laryngeal cancer (excl. UKB) || ||	TRUE	igd	NA	NA	NA	NA	NA	NA	NA	10	10535954	0.00154644	2.80001e-09	NA	ieu-b-5107	child BMI	TRUE	reported	igd	2	1	TRUE
	rs113728099	A	G	A	G	-0.0439079	-0.0440947	0.024736	0.0239391	FALSE	FALSE	FALSE	ieu-b-5125	18	58157767	0.111503	NA	0.692504	LA_noukb	Laryngeal cancer (excl. UKB)	Laryngeal cancer (excl. UKB) || ||	TRUE	igd	NA	NA	NA	NA	NA	NA	NA	18	58157767	0.00454359	4.70002e-22	NA	ieu-b-5107	child BMI	TRUE	reported	igd	2	1	TRUE
	rs11525873	C	T	C	T	-0.0174305	0.00354313	0.097785	0.0948365	FALSE	FALSE	FALSE	ieu-b-5125	7	138817193	0.0587834	NA	0.951937	LA_noukb	Laryngeal cancer (excl. UKB)	Laryngeal cancer (excl. UKB) || ||	TRUE	igd	NA	NA	NA	NA	NA	NA	NA	7	138817193	0.00236292	1.80011e-13	NA	ieu-b-5107	child BMI	TRUE	reported	igd	2	1	TRUE
	rs115319174	C	G	C	G	0.0423001	0.0593823	0.057593	0.053139	FALSE	TRUE	FALSE	ieu-b-5125	2	207066474	0.0747875	NA	0.427187	LA_noukb	Laryngeal cancer (excl. UKB)	Laryngeal cancer (excl. UKB) || ||	TRUE	igd	NA	NA	NA	NA	NA	NA	NA	2	207066474	0.00303582	5.30029e-45	NA	ieu-b-5107	child BMI	TRUE	reported	igd	2	1	TRUE
	rs115903965	A	G	A	G	0.0256573	-0.111431	0.024387	0.0226895	FALSE	FALSE	FALSE	ieu-b-5125	3	66009529	0.131538	NA	0.396919	LA_noukb	Laryngeal cancer (excl. UKB)	Laryngeal cancer (excl. UKB) || ||	TRUE	igd	NA	NA	NA	NA	NA	NA	NA	3	66009529	0.00454383	1.6e-08	NA	ieu-b-5107	child BMI	TRUE	reported	igd	2	1	TRUE
	rs11641362	T	G	T	G	-0.00798571	-0.0104005	0.326654	0.324571	FALSE	FALSE	FALSE	ieu-b-5125	16	85335951	0.0367354	NA	0.777086	LA_noukb	Laryngeal cancer (excl. UKB)	Laryngeal cancer (excl. UKB) || ||	TRUE	igd	NA	NA	NA	NA	NA	NA	NA	16	85335951	0.0014978	4.90004e-08	NA	ieu-b-5107	child BMI	TRUE	reported	igd	2	1	TRUE
	rs11642090	C	T	C	T	0.0117252	-0.0265774	0.373572	0.372152	FALSE	FALSE	FALSE	ieu-b-5125	16	81730582	0.0353918	NA	0.452684	LA_noukb	Laryngeal cancer (excl. UKB)	Laryngeal cancer (excl. UKB) || ||	TRUE	igd	NA	NA	NA	NA	NA	NA	NA	16	81730582	0.00145879	4.90004e-16	NA	ieu-b-5107	child BMI	TRUE	reported	igd	2	1	TRUE
	rs11662171	G	C	G	C	0.00918497	-0.0720375	0.347639	0.35174	FALSE	TRUE	FALSE	ieu-b-5125	18	39694428	0.0360368	NA	0.0456089	LA_noukb	Laryngeal cancer (excl. UKB)	Laryngeal cancer (excl. UKB) || ||	TRUE	igd	NA	NA	NA	NA	NA	NA	NA	18	39694428	0.00147862	2e-10	NA	ieu-b-5107	child BMI	TRUE	reported	igd	2	1	TRUE
	rs1171279	T	C	T	C	0.0140703	0.0209468	0.258104	0.259886	FALSE	FALSE	FALSE	ieu-b-5125	1	65988493	0.0382353	NA	0.583803	LA_noukb	Laryngeal cancer (excl. UKB)	Laryngeal cancer (excl. UKB) || ||	TRUE	igd	NA	NA	NA	NA	NA	NA	NA	1	65988493	0.00159896	1.50003e-18	NA	ieu-b-5107	child BMI	TRUE	reported	igd	2	1	TRUE
	rs1177279	G	A	G	A	-0.00887429	-0.00522808	0.7221	0.725856	FALSE	FALSE	FALSE	ieu-b-5125	2	61295122	0.0381687	NA	0.891052	LA_noukb	Laryngeal cancer (excl. UKB)	Laryngeal cancer (excl. UKB) || ||	TRUE	igd	NA	NA	NA	NA	NA	NA	NA	2	61295122	0.00156422	7.10003e-09	NA	ieu-b-5107	child BMI	TRUE	reported	igd	2	1	TRUE
	rs11891707	C	T	C	T	-0.0121368	0.0224864	0.135174	0.135479	FALSE	FALSE	FALSE	ieu-b-5125	2	207120604	0.0501501	NA	0.653878	LA_noukb	Laryngeal cancer (excl. UKB)	Laryngeal cancer (excl. UKB) || ||	TRUE	igd	NA	NA	NA	NA	NA	NA	NA	2	207120604	0.00205422	9.59997e-10	NA	ieu-b-5107	child BMI	TRUE	reported	igd	2	1	TRUE
	rs12042908	G	A	G	A	-0.0274639	-0.0312116	0.562297	0.563624	FALSE	FALSE	FALSE	ieu-b-5125	1	74997762	0.0342441	NA	0.36206	LA_noukb	Laryngeal cancer (excl. UKB)	Laryngeal cancer (excl. UKB) || ||	TRUE	igd	NA	NA	NA	NA	NA	NA	NA	1	74997762	0.00141114	5.10035e-84	NA	ieu-b-5107	child BMI	TRUE	reported	igd	2	1	TRUE
	rs12140153	T	G	T	G	-0.0218143	-0.0123017	0.094239	0.0949243	FALSE	FALSE	FALSE	ieu-b-5125	1	62579891	0.0585346	NA	0.833542	LA_noukb	Laryngeal cancer (excl. UKB)	Laryngeal cancer (excl. UKB) || ||	TRUE	igd	NA	NA	NA	NA	NA	NA	NA	1	62579891	0.00245448	3.19963e-19	NA	ieu-b-5107	child BMI	TRUE	reported	igd	2	1	TRUE
	rs12214497	T	G	T	G	-0.0105085	0.0234711	0.345495	0.348219	FALSE	FALSE	FALSE	ieu-b-5125	6	10015908	0.0354724	NA	0.508182	LA_noukb	Laryngeal cancer (excl. UKB)	Laryngeal cancer (excl. UKB) || ||	TRUE	igd	NA	NA	NA	NA	NA	NA	NA	6	10015908	0.00147294	1.10002e-12	NA	ieu-b-5107	child BMI	TRUE	reported	igd	2	1	TRUE
	rs12429545	A	G	A	G	0.0206274	0.0633053	0.129354	0.124465	FALSE	FALSE	FALSE	ieu-b-5125	13	54102206	0.0510046	NA	0.214544	LA_noukb	Laryngeal cancer (excl. UKB)	Laryngeal cancer (excl. UKB) || ||	TRUE	igd	NA	NA	NA	NA	NA	NA	NA	13	54102206	0.00210597	5.00035e-23	NA	ieu-b-5107	child BMI	TRUE	reported	igd	2	1	TRUE
	rs12601380	C	A	C	A	-0.00777281	-0.0359258	0.412661	0.408096	FALSE	FALSE	FALSE	ieu-b-5125	17	34904985	0.035127	NA	0.306431	LA_noukb	Laryngeal cancer (excl. UKB)	Laryngeal cancer (excl. UKB) || ||	TRUE	igd	NA	NA	NA	NA	NA	NA	NA	17	34904985	0.0014188	4.39997e-08	NA	ieu-b-5107	child BMI	TRUE	reported	igd	2	1	TRUE
	rs12641981	T	C	T	C	0.0221856	0.0270006	0.434998	0.431816	FALSE	FALSE	FALSE	ieu-b-5125	4	45179883	0.0345692	NA	0.434768	LA_noukb	Laryngeal cancer (excl. UKB)	Laryngeal cancer (excl. UKB) || ||	TRUE	igd	NA	NA	NA	NA	NA	NA	NA	4	45179883	0.00141516	1.20005e-55	NA	ieu-b-5107	child BMI	TRUE	reported	igd	2	1	TRUE
	rs12713889	C	T	C	T	-0.0116923	0.018122	0.329948	0.343819	FALSE	FALSE	FALSE	ieu-b-5125	2	77225361	0.0358352	NA	0.613066	LA_noukb	Laryngeal cancer (excl. UKB)	Laryngeal cancer (excl. UKB) || ||	TRUE	igd	NA	NA	NA	NA	NA	NA	NA	2	77225361	0.00148689	4.10015e-15	NA	ieu-b-5107	child BMI	TRUE	reported	igd	2	1	TRUE
	rs12738523	T	A	T	A	0.00882235	-0.0262632	0.312153	0.306951	FALSE	TRUE	FALSE	ieu-b-5125	1	118855812	0.037342	NA	0.481859	LA_noukb	Laryngeal cancer (excl. UKB)	Laryngeal cancer (excl. UKB) || ||	TRUE	igd	NA	NA	NA	NA	NA	NA	NA	1	118855812	0.00151406	7.79992e-09	NA	ieu-b-5107	child BMI	TRUE	reported	igd	2	1	TRUE
	rs12921916	C	T	C	T	0.00925771	0.009972	0.287676	0.281415	FALSE	FALSE	FALSE	ieu-b-5125	16	20407196	0.0384808	NA	0.795525	LA_noukb	Laryngeal cancer (excl. UKB)	Laryngeal cancer (excl. UKB) || ||	TRUE	igd	NA	NA	NA	NA	NA	NA	NA	16	20407196	0.00156495	4.49997e-09	NA	ieu-b-5107	child BMI	TRUE	reported	igd	2	1	TRUE
	rs12941038	T	C	T	C	0.00955906	0.0452472	0.230185	0.229623	FALSE	FALSE	FALSE	ieu-b-5125	17	66509143	0.03991	NA	0.256908	LA_noukb	Laryngeal cancer (excl. UKB)	Laryngeal cancer (excl. UKB) || ||	TRUE	igd	NA	NA	NA	NA	NA	NA	NA	17	66509143	0.00166864	1.6e-08	NA	ieu-b-5107	child BMI	TRUE	reported	igd	2	1	TRUE
	rs13028310	C	T	C	T	0.0433861	-0.000770237	0.827417	0.827467	FALSE	FALSE	FALSE	ieu-b-5125	2	632591	0.0451262	NA	0.986382	LA_noukb	Laryngeal cancer (excl. UKB)	Laryngeal cancer (excl. UKB) || ||	TRUE	igd	NA	NA	NA	NA	NA	NA	NA	2	632591	0.00186099	1.39959e-120	NA	ieu-b-5107	child BMI	TRUE	reported	igd	2	1	TRUE
	rs13047416	G	C	G	C	-0.0123762	-0.0235197	0.377038	0.376708	FALSE	TRUE	FALSE	ieu-b-5125	21	40309436	0.0353389	NA	0.505701	LA_noukb	Laryngeal cancer (excl. UKB)	Laryngeal cancer (excl. UKB) || ||	TRUE	igd	NA	NA	NA	NA	NA	NA	NA	21	40309436	0.00145063	7.8001e-18	NA	ieu-b-5107	child BMI	TRUE	reported	igd	2	1	TRUE
	rs13197926	T	C	T	C	0.0133827	0.0788963	0.108933	0.102205	FALSE	FALSE	FALSE	ieu-b-5125	6	166418329	0.0550804	NA	0.152034	LA_noukb	Laryngeal cancer (excl. UKB)	Laryngeal cancer (excl. UKB) || ||	TRUE	igd	NA	NA	NA	NA	NA	NA	NA	6	166418329	0.00225652	2.90001e-09	NA	ieu-b-5107	child BMI	TRUE	reported	igd	2	1	TRUE
	rs13254613	C	A	C	A	0.0125636	0.00173424	0.345946	0.346873	FALSE	FALSE	FALSE	ieu-b-5125	8	64804804	0.0356771	NA	0.961231	LA_noukb	Laryngeal cancer (excl. UKB)	Laryngeal cancer (excl. UKB) || ||	TRUE	igd	NA	NA	NA	NA	NA	NA	NA	8	64804804	0.00147493	4.00037e-17	NA	ieu-b-5107	child BMI	TRUE	reported	igd	2	1	TRUE
	rs1345148	C	T	C	T	0.0114199	0.0455351	0.40924	0.3921	FALSE	FALSE	FALSE	ieu-b-5125	4	30843533	0.0349124	NA	0.192143	LA_noukb	Laryngeal cancer (excl. UKB)	Laryngeal cancer (excl. UKB) || ||	TRUE	igd	NA	NA	NA	NA	NA	NA	NA	4	30843533	0.00142416	2.80027e-15	NA	ieu-b-5107	child BMI	TRUE	reported	igd	2	1	TRUE
	rs1357798	T	C	T	C	0.00937945	0.0028157	0.786053	0.785484	FALSE	FALSE	FALSE	ieu-b-5125	3	83780583	0.0416361	NA	0.946083	LA_noukb	Laryngeal cancer (excl. UKB)	Laryngeal cancer (excl. UKB) || ||	TRUE	igd	NA	NA	NA	NA	NA	NA	NA	3	83780583	0.00171135	2.1e-08	NA	ieu-b-5107	child BMI	TRUE	reported	igd	2	1	TRUE
	rs1384660	A	G	A	G	-0.0157939	0.0503273	0.185058	0.178283	FALSE	FALSE	FALSE	ieu-b-5125	2	142299735	0.0438047	NA	0.250596	LA_noukb	Laryngeal cancer (excl. UKB)	Laryngeal cancer (excl. UKB) || ||	TRUE	igd	NA	NA	NA	NA	NA	NA	NA	2	142299735	0.00180243	5.40008e-19	NA	ieu-b-5107	child BMI	TRUE	reported	igd	2	1	TRUE
	rs1402989	T	C	T	C	0.00780358	0.00620695	0.485026	0.481498	FALSE	FALSE	FALSE	ieu-b-5125	3	27056851	0.0339351	NA	0.854871	LA_noukb	Laryngeal cancer (excl. UKB)	Laryngeal cancer (excl. UKB) || ||	TRUE	igd	NA	NA	NA	NA	NA	NA	NA	3	27056851	0.00140196	2e-08	NA	ieu-b-5107	child BMI	TRUE	reported	igd	2	1	TRUE
	rs1421085	C	T	C	T	0.0473859	-0.0308972	0.403448	0.408926	FALSE	FALSE	FALSE	ieu-b-5125	16	53800954	0.03498	NA	0.377084	LA_noukb	Laryngeal cancer (excl. UKB)	Laryngeal cancer (excl. UKB) || ||	TRUE	igd	NA	NA	NA	NA	NA	NA	NA	16	53800954	0.00142731	1e-200	NA	ieu-b-5107	child BMI	TRUE	reported	igd	2	1	TRUE
	rs1452991	A	G	A	G	0.0100544	0.0814324	0.372218	0.379052	FALSE	FALSE	FALSE	ieu-b-5125	6	141473363	0.0349519	NA	0.0198148	LA_noukb	Laryngeal cancer (excl. UKB)	Laryngeal cancer (excl. UKB) || ||	TRUE	igd	NA	NA	NA	NA	NA	NA	NA	6	141473363	0.00145809	5.10035e-12	NA	ieu-b-5107	child BMI	TRUE	reported	igd	2	1	TRUE
	rs1463706	G	C	G	C	-0.0130355	-0.0119001	0.148478	0.148951	FALSE	TRUE	FALSE	ieu-b-5125	11	29197113	0.0482453	NA	0.805173	LA_noukb	Laryngeal cancer (excl. UKB)	Laryngeal cancer (excl. UKB) || ||	TRUE	igd	NA	NA	NA	NA	NA	NA	NA	11	29197113	0.00197407	2.70023e-11	NA	ieu-b-5107	child BMI	TRUE	reported	igd	2	1	TRUE
	rs146910503	A	G	A	G	-0.0334637	0.0526758	0.021243	0.0249691	FALSE	FALSE	FALSE	ieu-b-5125	2	25446473	0.107234	NA	0.62327	LA_noukb	Laryngeal cancer (excl. UKB)	Laryngeal cancer (excl. UKB) || ||	TRUE	igd	NA	NA	NA	NA	NA	NA	NA	2	25446473	0.00502502	1.9002e-11	NA	ieu-b-5107	child BMI	TRUE	reported	igd	2	1	TRUE
	rs1552759	C	T	C	T	-0.00916326	0.0164029	0.656307	0.650351	FALSE	FALSE	FALSE	ieu-b-5125	12	99640557	0.0359668	NA	0.648351	LA_noukb	Laryngeal cancer (excl. UKB)	Laryngeal cancer (excl. UKB) || ||	TRUE	igd	NA	NA	NA	NA	NA	NA	NA	12	99640557	0.00148225	4.09996e-10	NA	ieu-b-5107	child BMI	TRUE	reported	igd	2	1	TRUE
	rs1564406	C	A	C	A	-0.00967488	0.00197017	0.705721	0.700336	FALSE	FALSE	FALSE	ieu-b-5125	3	138133412	0.0371654	NA	0.957723	LA_noukb	Laryngeal cancer (excl. UKB)	Laryngeal cancer (excl. UKB) || ||	TRUE	igd	NA	NA	NA	NA	NA	NA	NA	3	138133412	0.00153618	1.09999e-10	NA	ieu-b-5107	child BMI	TRUE	reported	igd	2	1	TRUE
	rs1576655	C	A	C	A	0.0118531	-0.00601339	0.595921	0.593973	FALSE	FALSE	FALSE	ieu-b-5125	13	79587841	0.0349388	NA	0.863349	LA_noukb	Laryngeal cancer (excl. UKB)	Laryngeal cancer (excl. UKB) || ||	TRUE	igd	NA	NA	NA	NA	NA	NA	NA	13	79587841	0.00145786	1.39991e-16	NA	ieu-b-5107	child BMI	TRUE	reported	igd	2	1	TRUE
	rs16982345	A	G	A	G	0.0116336	-0.00078202	0.249965	0.246395	FALSE	FALSE	FALSE	ieu-b-5125	19	18500722	0.0407938	NA	0.984705	LA_noukb	Laryngeal cancer (excl. UKB)	Laryngeal cancer (excl. UKB) || ||	TRUE	igd	NA	NA	NA	NA	NA	NA	NA	19	18500722	0.00162064	1.9002e-12	NA	ieu-b-5107	child BMI	TRUE	reported	igd	2	1	TRUE
	rs171697	G	C	G	C	-0.010415	-0.0289793	0.32841	0.337486	FALSE	TRUE	FALSE	ieu-b-5125	5	103956516	0.036242	NA	0.42394	LA_noukb	Laryngeal cancer (excl. UKB)	Laryngeal cancer (excl. UKB) || ||	TRUE	igd	NA	NA	NA	NA	NA	NA	NA	5	103956516	0.00149006	1.10002e-12	NA	ieu-b-5107	child BMI	TRUE	reported	igd	2	1	TRUE
	rs17336628	A	G	A	G	0.01525	-0.0224717	0.09153	0.0990204	FALSE	FALSE	FALSE	ieu-b-5125	8	4302335	0.0570294	NA	0.693554	LA_noukb	Laryngeal cancer (excl. UKB)	Laryngeal cancer (excl. UKB) || ||	TRUE	igd	NA	NA	NA	NA	NA	NA	NA	8	4302335	0.00243025	1.40001e-10	NA	ieu-b-5107	child BMI	TRUE	reported	igd	2	1	TRUE
	rs17391694	T	C	T	C	0.0125921	-0.0119009	0.136962	0.131664	FALSE	FALSE	FALSE	ieu-b-5125	1	78623626	0.0504517	NA	0.81352	LA_noukb	Laryngeal cancer (excl. UKB)	Laryngeal cancer (excl. UKB) || ||	TRUE	igd	NA	NA	NA	NA	NA	NA	NA	1	78623626	0.00202912	2.30001e-10	NA	ieu-b-5107	child BMI	TRUE	reported	igd	2	1	TRUE
	rs17399739	G	A	G	A	0.0209712	0.0484785	0.068898	0.0654712	FALSE	FALSE	FALSE	ieu-b-5125	10	87490850	0.067801	NA	0.474602	LA_noukb	Laryngeal cancer (excl. UKB)	Laryngeal cancer (excl. UKB) || ||	TRUE	igd	NA	NA	NA	NA	NA	NA	NA	10	87490850	0.0027706	1.50003e-14	NA	ieu-b-5107	child BMI	TRUE	reported	igd	2	1	TRUE
	rs17453815	G	A	G	A	0.00925117	0.0093578	0.231288	0.225085	FALSE	FALSE	FALSE	ieu-b-5125	8	5549619	0.0407045	NA	0.818173	LA_noukb	Laryngeal cancer (excl. UKB)	Laryngeal cancer (excl. UKB) || ||	TRUE	igd	NA	NA	NA	NA	NA	NA	NA	8	5549619	0.00166593	3.2e-08	NA	ieu-b-5107	child BMI	TRUE	reported	igd	2	1	TRUE
	rs17637472	A	G	A	G	0.010909	0.0267885	0.398599	0.412111	FALSE	FALSE	FALSE	ieu-b-5125	17	47461433	0.0348281	NA	0.441797	LA_noukb	Laryngeal cancer (excl. UKB)	Laryngeal cancer (excl. UKB) || ||	TRUE	igd	NA	NA	NA	NA	NA	NA	NA	17	47461433	0.00144363	8.30042e-15	NA	ieu-b-5107	child BMI	TRUE	reported	igd	2	1	TRUE
	rs1775255	T	G	T	G	0.0133343	-0.00482054	0.476589	0.464978	FALSE	FALSE	FALSE	ieu-b-5125	6	51243035	0.034214	NA	0.887954	LA_noukb	Laryngeal cancer (excl. UKB)	Laryngeal cancer (excl. UKB) || ||	TRUE	igd	NA	NA	NA	NA	NA	NA	NA	6	51243035	0.00140502	9.70063e-22	NA	ieu-b-5107	child BMI	TRUE	reported	igd	2	1	TRUE
	rs1808579	T	C	T	C	-0.00913203	-0.00151967	0.482143	0.471733	FALSE	FALSE	FALSE	ieu-b-5125	18	21104888	0.0343286	NA	0.964691	LA_noukb	Laryngeal cancer (excl. UKB)	Laryngeal cancer (excl. UKB) || ||	TRUE	igd	NA	NA	NA	NA	NA	NA	NA	18	21104888	0.00140361	5.00035e-11	NA	ieu-b-5107	child BMI	TRUE	reported	igd	2	1	TRUE
	rs1865719	G	A	G	A	0.0109002	-0.0406511	0.632928	0.632576	FALSE	FALSE	FALSE	ieu-b-5125	14	79923667	0.035267	NA	0.249047	LA_noukb	Laryngeal cancer (excl. UKB)	Laryngeal cancer (excl. UKB) || ||	TRUE	igd	NA	NA	NA	NA	NA	NA	NA	14	79923667	0.00146053	2.80027e-14	NA	ieu-b-5107	child BMI	TRUE	reported	igd	2	1	TRUE
	rs1935354	C	T	C	T	0.0101328	-0.0114422	0.48289	0.47935	FALSE	FALSE	FALSE	ieu-b-5125	9	27822531	0.034216	NA	0.738071	LA_noukb	Laryngeal cancer (excl. UKB)	Laryngeal cancer (excl. UKB) || ||	TRUE	igd	NA	NA	NA	NA	NA	NA	NA	9	27822531	0.00140539	2.49977e-13	NA	ieu-b-5107	child BMI	TRUE	reported	igd	2	1	TRUE
	rs1937462	G	A	G	A	0.00833638	0.0445842	0.593197	0.589175	FALSE	FALSE	FALSE	ieu-b-5125	1	66337832	0.0349657	NA	0.20228	LA_noukb	Laryngeal cancer (excl. UKB)	Laryngeal cancer (excl. UKB) || ||	TRUE	igd	NA	NA	NA	NA	NA	NA	NA	1	66337832	0.00142339	1.7e-08	NA	ieu-b-5107	child BMI	TRUE	reported	igd	2	1	TRUE
	rs2034963	C	G	C	G	-0.0110936	0.0165547	0.64868	0.648326	FALSE	TRUE	FALSE	ieu-b-5125	3	48170802	0.036231	NA	0.647728	LA_noukb	Laryngeal cancer (excl. UKB)	Laryngeal cancer (excl. UKB) || ||	TRUE	igd	NA	NA	NA	NA	NA	NA	NA	3	48170802	0.00147955	7.10068e-14	NA	ieu-b-5107	child BMI	TRUE	reported	igd	2	1	TRUE
	rs2115885	A	G	A	G	-0.0105899	5.50902e-06	0.208485	0.209778	FALSE	FALSE	FALSE	ieu-b-5125	5	87598818	0.0418523	NA	0.999895	LA_noukb	Laryngeal cancer (excl. UKB)	Laryngeal cancer (excl. UKB) || ||	TRUE	igd	NA	NA	NA	NA	NA	NA	NA	5	87598818	0.00173398	2.69998e-09	NA	ieu-b-5107	child BMI	TRUE	reported	igd	2	1	TRUE
	rs212532	G	C	G	C	-0.00872265	-0.0739533	0.602964	0.599087	FALSE	TRUE	FALSE	ieu-b-5125	1	21588603	0.0344461	NA	0.0317987	LA_noukb	Laryngeal cancer (excl. UKB)	Laryngeal cancer (excl. UKB) || ||	TRUE	igd	NA	NA	NA	NA	NA	NA	NA	1	21588603	0.00143076	3.40001e-09	NA	ieu-b-5107	child BMI	TRUE	reported	igd	2	1	TRUE
	rs2175171	C	G	C	G	0.00774602	-0.00132158	0.556625	0.56197	FALSE	TRUE	TRUE	ieu-b-5125	1	7028842	0.0344348	NA	0.969385	LA_noukb	Laryngeal cancer (excl. UKB)	Laryngeal cancer (excl. UKB) || ||	TRUE	igd	NA	NA	NA	NA	NA	NA	NA	1	7028842	0.00140951	3.40001e-08	NA	ieu-b-5107	child BMI	TRUE	reported	igd	2	1	FALSE
	rs2187642	C	A	C	A	0.011155	0.0134169	0.62419	0.6247	FALSE	FALSE	FALSE	ieu-b-5125	12	11855624	0.0349024	NA	0.700672	LA_noukb	Laryngeal cancer (excl. UKB)	Laryngeal cancer (excl. UKB) || ||	TRUE	igd	NA	NA	NA	NA	NA	NA	NA	12	11855624	0.00144452	1.80011e-14	NA	ieu-b-5107	child BMI	TRUE	reported	igd	2	1	TRUE
	rs2229330	G	T	G	T	0.0197644	-0.0689714	0.07241	0.0688166	FALSE	FALSE	FALSE	ieu-b-5125	1	6649228	0.069348	NA	0.319945	LA_noukb	Laryngeal cancer (excl. UKB)	Laryngeal cancer (excl. UKB) || ||	TRUE	igd	NA	NA	NA	NA	NA	NA	NA	1	6649228	0.00269415	1e-13	NA	ieu-b-5107	child BMI	TRUE	reported	igd	2	1	TRUE
	rs2238435	G	C	G	C	0.0164841	-0.0411001	0.613753	0.60368	FALSE	TRUE	FALSE	ieu-b-5125	16	4014282	0.0353954	NA	0.245573	LA_noukb	Laryngeal cancer (excl. UKB)	Laryngeal cancer (excl. UKB) || ||	TRUE	igd	NA	NA	NA	NA	NA	NA	NA	16	4014282	0.00144201	5.19996e-30	NA	ieu-b-5107	child BMI	TRUE	reported	igd	2	1	TRUE
	rs2268762	G	A	G	A	0.00799938	-0.0576091	0.611933	0.612227	FALSE	FALSE	FALSE	ieu-b-5125	3	38516075	0.0346793	NA	0.0966741	LA_noukb	Laryngeal cancer (excl. UKB)	Laryngeal cancer (excl. UKB) || ||	TRUE	igd	NA	NA	NA	NA	NA	NA	NA	3	38516075	0.001436	4.90004e-08	NA	ieu-b-5107	child BMI	TRUE	reported	igd	2	1	TRUE
	rs2275241	A	G	A	G	0.0104243	0.0392361	0.371912	0.357384	FALSE	FALSE	FALSE	ieu-b-5125	9	129370576	0.0357621	NA	0.272579	LA_noukb	Laryngeal cancer (excl. UKB)	Laryngeal cancer (excl. UKB) || ||	TRUE	igd	NA	NA	NA	NA	NA	NA	NA	9	129370576	0.00144901	1.69981e-13	NA	ieu-b-5107	child BMI	TRUE	reported	igd	2	1	TRUE
	rs2281148	C	T	C	T	0.00978511	0.05198	0.250715	0.240659	FALSE	FALSE	FALSE	ieu-b-5125	20	36433288	0.0395844	NA	0.189134	LA_noukb	Laryngeal cancer (excl. UKB)	Laryngeal cancer (excl. UKB) || ||	TRUE	igd	NA	NA	NA	NA	NA	NA	NA	20	36433288	0.00161906	2.1e-09	NA	ieu-b-5107	child BMI	TRUE	reported	igd	2	1	TRUE
	rs2300861	T	C	T	C	-0.00998792	0.0111795	0.529869	0.520448	FALSE	FALSE	FALSE	ieu-b-5125	14	33294781	0.0344734	NA	0.745717	LA_noukb	Laryngeal cancer (excl. UKB)	Laryngeal cancer (excl. UKB) || ||	TRUE	igd	NA	NA	NA	NA	NA	NA	NA	14	33294781	0.00140992	1.59993e-12	NA	ieu-b-5107	child BMI	TRUE	reported	igd	2	1	TRUE
	rs2303384	T	C	T	C	-0.0126783	-0.0498748	0.640364	0.640566	FALSE	FALSE	FALSE	ieu-b-5125	11	65640204	0.0353221	NA	0.15795	LA_noukb	Laryngeal cancer (excl. UKB)	Laryngeal cancer (excl. UKB) || ||	TRUE	igd	NA	NA	NA	NA	NA	NA	NA	11	65640204	0.00145724	3.50026e-18	NA	ieu-b-5107	child BMI	TRUE	reported	igd	2	1	TRUE
	rs2349179	A	T	A	T	0.00790048	0.0271746	0.384182	0.378112	FALSE	TRUE	FALSE	ieu-b-5125	7	8404389	0.0354073	NA	0.442793	LA_noukb	Laryngeal cancer (excl. UKB)	Laryngeal cancer (excl. UKB) || ||	TRUE	igd	NA	NA	NA	NA	NA	NA	NA	7	8404389	0.00144944	2.59998e-08	NA	ieu-b-5107	child BMI	TRUE	reported	igd	2	1	TRUE
	rs2409743	G	C	G	C	-0.0110663	-0.0161478	0.496826	0.496345	FALSE	TRUE	TRUE	ieu-b-5125	8	11070360	0.0342962	NA	0.63776	LA_noukb	Laryngeal cancer (excl. UKB)	Laryngeal cancer (excl. UKB) || ||	TRUE	igd	NA	NA	NA	NA	NA	NA	NA	8	11070360	0.00140249	9.30037e-16	NA	ieu-b-5107	child BMI	TRUE	reported	igd	2	1	FALSE
	rs2526389	T	C	T	C	0.00782636	0.0390101	0.425651	0.41737	FALSE	FALSE	FALSE	ieu-b-5125	3	50192826	0.0345989	NA	0.259533	LA_noukb	Laryngeal cancer (excl. UKB)	Laryngeal cancer (excl. UKB) || ||	TRUE	igd	NA	NA	NA	NA	NA	NA	NA	3	50192826	0.00141822	3.09999e-08	NA	ieu-b-5107	child BMI	TRUE	reported	igd	2	1	TRUE
	rs2594994	A	T	A	T	-0.0154935	-0.0520936	0.821906	0.82548	FALSE	TRUE	FALSE	ieu-b-5125	3	11339960	0.0452324	NA	0.24945	LA_noukb	Laryngeal cancer (excl. UKB)	Laryngeal cancer (excl. UKB) || ||	TRUE	igd	NA	NA	NA	NA	NA	NA	NA	3	11339960	0.00183004	2.29985e-17	NA	ieu-b-5107	child BMI	TRUE	reported	igd	2	1	TRUE
	rs262338	T	G	T	G	0.0088107	0.0463869	0.452677	0.457692	FALSE	FALSE	FALSE	ieu-b-5125	7	103417134	0.0343245	NA	0.17656	LA_noukb	Laryngeal cancer (excl. UKB)	Laryngeal cancer (excl. UKB) || ||	TRUE	igd	NA	NA	NA	NA	NA	NA	NA	7	103417134	0.00141551	7.39946e-11	NA	ieu-b-5107	child BMI	TRUE	reported	igd	2	1	TRUE
	rs2666009	T	C	T	C	-0.0082469	0.0674231	0.438359	0.423578	FALSE	FALSE	FALSE	ieu-b-5125	17	74095198	0.0351449	NA	0.0550567	LA_noukb	Laryngeal cancer (excl. UKB)	Laryngeal cancer (excl. UKB) || ||	TRUE	igd	NA	NA	NA	NA	NA	NA	NA	17	74095198	0.00141186	5.80003e-09	NA	ieu-b-5107	child BMI	TRUE	reported	igd	2	1	TRUE
	rs2722406	T	C	T	C	0.0121843	0.0201876	0.284127	0.289903	FALSE	FALSE	FALSE	ieu-b-5125	7	24306762	0.0372324	NA	0.587677	LA_noukb	Laryngeal cancer (excl. UKB)	Laryngeal cancer (excl. UKB) || ||	TRUE	igd	NA	NA	NA	NA	NA	NA	NA	7	24306762	0.00155476	8.80035e-15	NA	ieu-b-5107	child BMI	TRUE	reported	igd	2	1	TRUE
	rs2735556	C	T	C	T	-0.0172019	-0.101083	0.114335	0.106597	FALSE	FALSE	FALSE	ieu-b-5125	3	88105360	0.0563848	NA	0.0730146	LA_noukb	Laryngeal cancer (excl. UKB)	Laryngeal cancer (excl. UKB) || ||	TRUE	igd	NA	NA	NA	NA	NA	NA	NA	3	88105360	0.00219664	1.10002e-14	NA	ieu-b-5107	child BMI	TRUE	reported	igd	2	1	TRUE
	rs28629903	C	T	C	T	-0.00907014	-0.0176271	0.564408	0.565249	FALSE	FALSE	FALSE	ieu-b-5125	12	122497001	0.0351571	NA	0.616104	LA_noukb	Laryngeal cancer (excl. UKB)	Laryngeal cancer (excl. UKB) || ||	TRUE	igd	NA	NA	NA	NA	NA	NA	NA	12	122497001	0.00141557	1.40001e-10	NA	ieu-b-5107	child BMI	TRUE	reported	igd	2	1	TRUE
	rs2867116	A	C	A	C	0.0122773	0.0552076	0.139643	0.135937	FALSE	FALSE	FALSE	ieu-b-5125	2	682363	0.0492546	NA	0.262347	LA_noukb	Laryngeal cancer (excl. UKB)	Laryngeal cancer (excl. UKB) || ||	TRUE	igd	NA	NA	NA	NA	NA	NA	NA	2	682363	0.00202786	5.89997e-10	NA	ieu-b-5107	child BMI	TRUE	reported	igd	2	1	TRUE
	rs2902142	T	C	T	C	-0.00869839	-0.0459061	0.374936	0.382101	FALSE	FALSE	FALSE	ieu-b-5125	2	58849805	0.0349163	NA	0.188594	LA_noukb	Laryngeal cancer (excl. UKB)	Laryngeal cancer (excl. UKB) || ||	TRUE	igd	NA	NA	NA	NA	NA	NA	NA	2	58849805	0.00144586	5.30005e-10	NA	ieu-b-5107	child BMI	TRUE	reported	igd	2	1	TRUE
	rs2905424	C	T	C	T	0.00929009	-0.0449368	0.651857	0.647402	FALSE	FALSE	FALSE	ieu-b-5125	19	19473445	0.0356912	NA	0.208014	LA_noukb	Laryngeal cancer (excl. UKB)	Laryngeal cancer (excl. UKB) || ||	TRUE	igd	NA	NA	NA	NA	NA	NA	NA	19	19473445	0.00147427	2.59998e-10	NA	ieu-b-5107	child BMI	TRUE	reported	igd	2	1	TRUE
	rs2953016	G	C	G	C	-0.00954486	0.000963222	0.787554	0.771012	FALSE	TRUE	FALSE	ieu-b-5125	17	29494693	0.0413616	NA	0.981421	LA_noukb	Laryngeal cancer (excl. UKB)	Laryngeal cancer (excl. UKB) || ||	TRUE	igd	NA	NA	NA	NA	NA	NA	NA	17	29494693	0.00171861	2.30001e-08	NA	ieu-b-5107	child BMI	TRUE	reported	igd	2	1	TRUE
	rs3013431	T	C	T	C	-0.00868953	0.025105	0.611523	0.593446	FALSE	FALSE	FALSE	ieu-b-5125	1	113242488	0.0352398	NA	0.476214	LA_noukb	Laryngeal cancer (excl. UKB)	Laryngeal cancer (excl. UKB) || ||	TRUE	igd	NA	NA	NA	NA	NA	NA	NA	1	113242488	0.00143461	1.79999e-09	NA	ieu-b-5107	child BMI	TRUE	reported	igd	2	1	TRUE
	rs34020954	T	C	T	C	-0.0198335	-0.00696704	0.198855	0.18489	FALSE	FALSE	FALSE	ieu-b-5125	1	72742387	0.0444613	NA	0.875482	LA_noukb	Laryngeal cancer (excl. UKB)	Laryngeal cancer (excl. UKB) || ||	TRUE	igd	NA	NA	NA	NA	NA	NA	NA	1	72742387	0.00175487	1.59993e-29	NA	ieu-b-5107	child BMI	TRUE	reported	igd	2	1	TRUE
	rs34229857	T	C	T	C	0.0339851	0.128789	0.028859	0.0287479	FALSE	FALSE	FALSE	ieu-b-5125	16	67434917	0.0989613	NA	0.193119	LA_noukb	Laryngeal cancer (excl. UKB)	Laryngeal cancer (excl. UKB) || ||	TRUE	igd	NA	NA	NA	NA	NA	NA	NA	16	67434917	0.00417916	7.00003e-17	NA	ieu-b-5107	child BMI	TRUE	reported	igd	2	1	TRUE
	rs34260097	G	T	G	T	0.0178199	-0.0197575	0.223944	0.227316	FALSE	FALSE	FALSE	ieu-b-5125	6	100727703	0.0405495	NA	0.626086	LA_noukb	Laryngeal cancer (excl. UKB)	Laryngeal cancer (excl. UKB) || ||	TRUE	igd	NA	NA	NA	NA	NA	NA	NA	6	100727703	0.00167851	5.10035e-27	NA	ieu-b-5107	child BMI	TRUE	reported	igd	2	1	TRUE
	rs355748	T	G	T	G	0.00992628	-0.0435922	0.37756	0.384	FALSE	FALSE	FALSE	ieu-b-5125	3	153964496	0.0350288	NA	0.213328	LA_noukb	Laryngeal cancer (excl. UKB)	Laryngeal cancer (excl. UKB) || ||	TRUE	igd	NA	NA	NA	NA	NA	NA	NA	3	153964496	0.00144886	6.09958e-12	NA	ieu-b-5107	child BMI	TRUE	reported	igd	2	1	TRUE
	rs35588936	T	C	T	C	-0.0180623	0.0993075	0.064503	0.0638886	FALSE	FALSE	FALSE	ieu-b-5125	1	155950963	0.068505	NA	0.14716	LA_noukb	Laryngeal cancer (excl. UKB)	Laryngeal cancer (excl. UKB) || ||	TRUE	igd	NA	NA	NA	NA	NA	NA	NA	1	155950963	0.00286715	1.09999e-10	NA	ieu-b-5107	child BMI	TRUE	reported	igd	2	1	TRUE
	rs3766160	A	G	A	G	-0.00959402	-0.0127344	0.25476	0.251321	FALSE	FALSE	FALSE	ieu-b-5125	1	15808872	0.0391514	NA	0.744984	LA_noukb	Laryngeal cancer (excl. UKB)	Laryngeal cancer (excl. UKB) || ||	TRUE	igd	NA	NA	NA	NA	NA	NA	NA	1	15808872	0.00160209	2.19999e-09	NA	ieu-b-5107	child BMI	TRUE	reported	igd	2	1	TRUE
	rs3791489	G	A	G	A	-0.0123602	-0.0686467	0.108102	0.106523	FALSE	FALSE	FALSE	ieu-b-5125	2	240069058	0.0557372	NA	0.218093	LA_noukb	Laryngeal cancer (excl. UKB)	Laryngeal cancer (excl. UKB) || ||	TRUE	igd	NA	NA	NA	NA	NA	NA	NA	2	240069058	0.0022589	3.50002e-08	NA	ieu-b-5107	child BMI	TRUE	reported	igd	2	1	TRUE
	rs3798519	C	A	C	A	0.0249912	-0.0329622	0.179914	0.188198	FALSE	FALSE	FALSE	ieu-b-5125	6	50788778	0.0431872	NA	0.44532	LA_noukb	Laryngeal cancer (excl. UKB)	Laryngeal cancer (excl. UKB) || ||	TRUE	igd	NA	NA	NA	NA	NA	NA	NA	6	50788778	0.00182368	7.50067e-43	NA	ieu-b-5107	child BMI	TRUE	reported	igd	2	1	TRUE
	rs3810291	A	G	A	G	0.0147598	-0.0213695	0.675047	0.637637	FALSE	FALSE	FALSE	ieu-b-5125	19	47569003	0.0381528	NA	0.575409	LA_noukb	Laryngeal cancer (excl. UKB)	Laryngeal cancer (excl. UKB) || ||	TRUE	igd	NA	NA	NA	NA	NA	NA	NA	19	47569003	0.00149533	1e-23	NA	ieu-b-5107	child BMI	TRUE	reported	igd	2	1	TRUE
	rs3814613	T	G	T	G	-0.00772253	-0.00854093	0.459087	0.460394	FALSE	FALSE	FALSE	ieu-b-5125	10	88128637	0.0340971	NA	0.80221	LA_noukb	Laryngeal cancer (excl. UKB)	Laryngeal cancer (excl. UKB) || ||	TRUE	igd	NA	NA	NA	NA	NA	NA	NA	10	88128637	0.00140759	1.6e-08	NA	ieu-b-5107	child BMI	TRUE	reported	igd	2	1	TRUE
	rs3817428	G	C	G	C	0.0107532	0.0389361	0.264897	0.267024	FALSE	TRUE	FALSE	ieu-b-5125	15	89415247	0.0387255	NA	0.314685	LA_noukb	Laryngeal cancer (excl. UKB)	Laryngeal cancer (excl. UKB) || ||	TRUE	igd	NA	NA	NA	NA	NA	NA	NA	15	89415247	0.00158826	7.10068e-12	NA	ieu-b-5107	child BMI	TRUE	reported	igd	2	1	TRUE
	rs3993347	C	T	C	T	-0.00862494	0.03298	0.647119	0.645633	FALSE	FALSE	FALSE	ieu-b-5125	14	103267403	0.036106	NA	0.36102	LA_noukb	Laryngeal cancer (excl. UKB)	Laryngeal cancer (excl. UKB) || ||	TRUE	igd	NA	NA	NA	NA	NA	NA	NA	14	103267403	0.00146838	3.79997e-09	NA	ieu-b-5107	child BMI	TRUE	reported	igd	2	1	TRUE
	rs41310284	A	C	A	C	-0.0205882	0.040591	0.101015	0.0986502	FALSE	FALSE	FALSE	ieu-b-5125	10	102447647	0.0569159	NA	0.475737	LA_noukb	Laryngeal cancer (excl. UKB)	Laryngeal cancer (excl. UKB) || ||	TRUE	igd	NA	NA	NA	NA	NA	NA	NA	10	102447647	0.00234105	4.60045e-18	NA	ieu-b-5107	child BMI	TRUE	reported	igd	2	1	TRUE
	rs4267058	C	T	C	T	-0.00877534	-0.028699	0.373533	0.368335	FALSE	FALSE	FALSE	ieu-b-5125	11	28645584	0.0354734	NA	0.418498	LA_noukb	Laryngeal cancer (excl. UKB)	Laryngeal cancer (excl. UKB) || ||	TRUE	igd	NA	NA	NA	NA	NA	NA	NA	11	28645584	0.00144625	5.89997e-10	NA	ieu-b-5107	child BMI	TRUE	reported	igd	2	1	TRUE
	rs4572029	G	A	G	A	-0.0111276	0.0251763	0.205182	0.213044	FALSE	FALSE	FALSE	ieu-b-5125	10	70889053	0.0415049	NA	0.544125	LA_noukb	Laryngeal cancer (excl. UKB)	Laryngeal cancer (excl. UKB) || ||	TRUE	igd	NA	NA	NA	NA	NA	NA	NA	10	70889053	0.00174963	1.89998e-10	NA	ieu-b-5107	child BMI	TRUE	reported	igd	2	1	TRUE
	rs4688359	T	C	T	C	-0.0130228	-0.00154605	0.373928	0.370635	FALSE	FALSE	FALSE	ieu-b-5125	3	61198880	0.035401	NA	0.965165	LA_noukb	Laryngeal cancer (excl. UKB)	Laryngeal cancer (excl. UKB) || ||	TRUE	igd	NA	NA	NA	NA	NA	NA	NA	3	61198880	0.00144862	5.50047e-20	NA	ieu-b-5107	child BMI	TRUE	reported	igd	2	1	TRUE
	rs4704484	G	T	G	T	-0.0103863	0.0143871	0.262146	0.263095	FALSE	FALSE	FALSE	ieu-b-5125	5	77458150	0.0385454	NA	0.708962	LA_noukb	Laryngeal cancer (excl. UKB)	Laryngeal cancer (excl. UKB) || ||	TRUE	igd	NA	NA	NA	NA	NA	NA	NA	5	77458150	0.00159009	1.29987e-11	NA	ieu-b-5107	child BMI	TRUE	reported	igd	2	1	TRUE
	rs4739558	G	A	G	A	-0.00830038	0.00661823	0.600517	0.5988	FALSE	FALSE	FALSE	ieu-b-5125	8	38337264	0.0349202	NA	0.849682	LA_noukb	Laryngeal cancer (excl. UKB)	Laryngeal cancer (excl. UKB) || ||	TRUE	igd	NA	NA	NA	NA	NA	NA	NA	8	38337264	0.00143062	1.5e-08	NA	ieu-b-5107	child BMI	TRUE	reported	igd	2	1	TRUE
	rs4805555	A	G	A	G	-0.0102356	0.0418131	0.77066	0.759105	FALSE	FALSE	FALSE	ieu-b-5125	19	30853948	0.0408266	NA	0.305759	LA_noukb	Laryngeal cancer (excl. UKB)	Laryngeal cancer (excl. UKB) || ||	TRUE	igd	NA	NA	NA	NA	NA	NA	NA	19	30853948	0.00166929	1.6e-09	NA	ieu-b-5107	child BMI	TRUE	reported	igd	2	1	TRUE
	rs4842918	C	T	C	T	0.00944722	0.0357636	0.281605	0.279461	FALSE	FALSE	FALSE	ieu-b-5125	15	84536999	0.0375824	NA	0.341298	LA_noukb	Laryngeal cancer (excl. UKB)	Laryngeal cancer (excl. UKB) || ||	TRUE	igd	NA	NA	NA	NA	NA	NA	NA	15	84536999	0.00155977	5.89997e-10	NA	ieu-b-5107	child BMI	TRUE	reported	igd	2	1	TRUE
	rs4889630	C	T	C	T	-0.0123248	-0.0260019	0.80004	0.797259	FALSE	FALSE	FALSE	ieu-b-5125	16	30877544	0.0420168	NA	0.536018	LA_noukb	Laryngeal cancer (excl. UKB)	Laryngeal cancer (excl. UKB) || ||	TRUE	igd	NA	NA	NA	NA	NA	NA	NA	16	30877544	0.00175011	3.90032e-12	NA	ieu-b-5107	child BMI	TRUE	reported	igd	2	1	TRUE
	rs4958326	T	A	T	A	-0.0100378	0.0640724	0.270409	0.26797	FALSE	TRUE	FALSE	ieu-b-5125	5	152053477	0.0383237	NA	0.0945497	LA_noukb	Laryngeal cancer (excl. UKB)	Laryngeal cancer (excl. UKB) || ||	TRUE	igd	NA	NA	NA	NA	NA	NA	NA	5	152053477	0.00158153	2.80001e-10	NA	ieu-b-5107	child BMI	TRUE	reported	igd	2	1	TRUE
	rs4985555	G	A	G	A	-0.00873383	-0.0424059	0.498538	0.487419	FALSE	FALSE	FALSE	ieu-b-5125	16	70690166	0.0343422	NA	0.216903	LA_noukb	Laryngeal cancer (excl. UKB)	Laryngeal cancer (excl. UKB) || ||	TRUE	igd	NA	NA	NA	NA	NA	NA	NA	16	70690166	0.00140141	4.30002e-10	NA	ieu-b-5107	child BMI	TRUE	reported	igd	2	1	TRUE
	rs543874	G	A	G	A	0.0470912	-0.0555329	0.205248	0.194158	FALSE	FALSE	FALSE	ieu-b-5125	1	177889480	0.0439159	NA	0.20604	LA_noukb	Laryngeal cancer (excl. UKB)	Laryngeal cancer (excl. UKB) || ||	TRUE	igd	NA	NA	NA	NA	NA	NA	NA	1	177889480	0.00173201	3.80189e-166	NA	ieu-b-5107	child BMI	TRUE	reported	igd	2	1	TRUE
	rs55726687	A	G	A	G	0.0145374	0.107567	0.20976	0.212323	FALSE	FALSE	FALSE	ieu-b-5125	12	991306	0.0414892	NA	0.00952401	LA_noukb	Laryngeal cancer (excl. UKB)	Laryngeal cancer (excl. UKB) || ||	TRUE	igd	NA	NA	NA	NA	NA	NA	NA	12	991306	0.00171837	4.49987e-17	NA	ieu-b-5107	child BMI	TRUE	reported	igd	2	1	TRUE
	rs55880046	G	T	G	T	-0.0298592	-0.0554957	0.142336	0.143206	FALSE	FALSE	FALSE	ieu-b-5125	16	19941557	0.0484709	NA	0.252239	LA_noukb	Laryngeal cancer (excl. UKB)	Laryngeal cancer (excl. UKB) || ||	TRUE	igd	NA	NA	NA	NA	NA	NA	NA	16	19941557	0.00200506	1.39991e-51	NA	ieu-b-5107	child BMI	TRUE	reported	igd	2	1	TRUE
	rs56133711	A	G	A	G	0.016226	0.000346345	0.2594	0.250142	FALSE	FALSE	FALSE	ieu-b-5125	11	27723334	0.0395111	NA	0.993006	LA_noukb	Laryngeal cancer (excl. UKB)	Laryngeal cancer (excl. UKB) || ||	TRUE	igd	NA	NA	NA	NA	NA	NA	NA	11	27723334	0.00159844	1.39991e-24	NA	ieu-b-5107	child BMI	TRUE	reported	igd	2	1	TRUE
	rs587271	T	C	T	C	0.0106047	0.0145102	0.686957	0.671297	FALSE	FALSE	FALSE	ieu-b-5125	1	54743111	0.0382981	NA	0.704781	LA_noukb	Laryngeal cancer (excl. UKB)	Laryngeal cancer (excl. UKB) || ||	TRUE	igd	NA	NA	NA	NA	NA	NA	NA	1	54743111	0.00157376	1.59993e-11	NA	ieu-b-5107	child BMI	TRUE	reported	igd	2	1	TRUE
	rs59714050	A	T	A	T	0.0228199	0.0678895	0.066327	0.0644458	FALSE	TRUE	FALSE	ieu-b-5125	3	141267294	0.0695734	NA	0.329165	LA_noukb	Laryngeal cancer (excl. UKB)	Laryngeal cancer (excl. UKB) || ||	TRUE	igd	NA	NA	NA	NA	NA	NA	NA	3	141267294	0.00281485	2.19989e-16	NA	ieu-b-5107	child BMI	TRUE	reported	igd	2	1	TRUE
	rs6001872	G	A	G	A	-0.0125519	0.00518495	0.34931	0.348309	FALSE	FALSE	FALSE	ieu-b-5125	22	40703245	0.0357596	NA	0.884715	LA_noukb	Laryngeal cancer (excl. UKB)	Laryngeal cancer (excl. UKB) || ||	TRUE	igd	NA	NA	NA	NA	NA	NA	NA	22	40703245	0.0014723	1.9002e-17	NA	ieu-b-5107	child BMI	TRUE	reported	igd	2	1	TRUE
	rs601338	A	G	A	G	-0.00937556	0.0188865	0.50796	0.475014	FALSE	FALSE	FALSE	ieu-b-5125	19	49206674	0.0342319	NA	0.581138	LA_noukb	Laryngeal cancer (excl. UKB)	Laryngeal cancer (excl. UKB) || ||	TRUE	igd	NA	NA	NA	NA	NA	NA	NA	19	49206674	0.00139988	9.30037e-12	NA	ieu-b-5107	child BMI	TRUE	reported	igd	2	1	TRUE
	rs6054385	C	T	C	T	0.0112556	-0.0210778	0.401786	0.397618	FALSE	FALSE	FALSE	ieu-b-5125	20	6587524	0.0350815	NA	0.547956	LA_noukb	Laryngeal cancer (excl. UKB)	Laryngeal cancer (excl. UKB) || ||	TRUE	igd	NA	NA	NA	NA	NA	NA	NA	20	6587524	0.00144237	2.49977e-15	NA	ieu-b-5107	child BMI	TRUE	reported	igd	2	1	TRUE
	rs60644673	T	G	T	G	-0.0100262	-0.0234285	0.194651	0.19373	FALSE	FALSE	FALSE	ieu-b-5125	7	100096742	0.0426811	NA	0.583061	LA_noukb	Laryngeal cancer (excl. UKB)	Laryngeal cancer (excl. UKB) || ||	TRUE	igd	NA	NA	NA	NA	NA	NA	NA	7	100096742	0.00177706	8.60003e-09	NA	ieu-b-5107	child BMI	TRUE	reported	igd	2	1	TRUE
	rs61937656	A	G	A	G	-0.0117312	-0.0346317	0.226298	0.224047	FALSE	FALSE	FALSE	ieu-b-5125	12	39483502	0.0406275	NA	0.393981	LA_noukb	Laryngeal cancer (excl. UKB)	Laryngeal cancer (excl. UKB) || ||	TRUE	igd	NA	NA	NA	NA	NA	NA	NA	12	39483502	0.00167808	1.20005e-12	NA	ieu-b-5107	child BMI	TRUE	reported	igd	2	1	TRUE
	rs61954177	C	G	C	G	0.0129648	-0.0826512	0.327195	0.321571	FALSE	TRUE	FALSE	ieu-b-5125	13	40787036	0.0369226	NA	0.0251884	LA_noukb	Laryngeal cancer (excl. UKB)	Laryngeal cancer (excl. UKB) || ||	TRUE	igd	NA	NA	NA	NA	NA	NA	NA	13	40787036	0.00149818	9.30037e-18	NA	ieu-b-5107	child BMI	TRUE	reported	igd	2	1	TRUE
	rs61980365	A	C	A	C	0.0339583	0.0309931	0.038595	0.0366391	FALSE	FALSE	FALSE	ieu-b-5125	14	30500472	0.0904367	NA	0.73182	LA_noukb	Laryngeal cancer (excl. UKB)	Laryngeal cancer (excl. UKB) || ||	TRUE	igd	NA	NA	NA	NA	NA	NA	NA	14	30500472	0.00364877	3.90032e-21	NA	ieu-b-5107	child BMI	TRUE	reported	igd	2	1	TRUE
	rs62020815	T	C	T	C	0.00999231	-0.011092	0.216516	0.205269	FALSE	FALSE	FALSE	ieu-b-5125	15	90012482	0.0427292	NA	0.795182	LA_noukb	Laryngeal cancer (excl. UKB)	Laryngeal cancer (excl. UKB) || ||	TRUE	igd	NA	NA	NA	NA	NA	NA	NA	15	90012482	0.00170392	2.1e-09	NA	ieu-b-5107	child BMI	TRUE	reported	igd	2	1	TRUE
	rs62048187	C	G	C	G	0.00841416	0.0194649	0.317102	0.304682	FALSE	TRUE	FALSE	ieu-b-5125	15	38117049	0.0372729	NA	0.601512	LA_noukb	Laryngeal cancer (excl. UKB)	Laryngeal cancer (excl. UKB) || ||	TRUE	igd	NA	NA	NA	NA	NA	NA	NA	15	38117049	0.00153206	2.39999e-08	NA	ieu-b-5107	child BMI	TRUE	reported	igd	2	1	TRUE
	rs62106258	C	T	C	T	-0.080258	-0.033405	0.048541	0.046008	FALSE	FALSE	FALSE	ieu-b-5125	2	417167	0.0841296	NA	0.691318	LA_noukb	Laryngeal cancer (excl. UKB)	Laryngeal cancer (excl. UKB) || ||	TRUE	igd	NA	NA	NA	NA	NA	NA	NA	2	417167	0.00325353	1e-137	NA	ieu-b-5107	child BMI	TRUE	reported	igd	2	1	TRUE
	rs62134189	G	A	G	A	-0.0141902	-0.0718144	0.103342	0.0991773	FALSE	FALSE	FALSE	ieu-b-5125	2	45046339	0.0576703	NA	0.213037	LA_noukb	Laryngeal cancer (excl. UKB)	Laryngeal cancer (excl. UKB) || ||	TRUE	igd	NA	NA	NA	NA	NA	NA	NA	2	45046339	0.00232451	7.10003e-10	NA	ieu-b-5107	child BMI	TRUE	reported	igd	2	1	TRUE
	rs6449532	T	C	T	C	-0.0110529	-0.0285509	0.36034	0.3519	FALSE	FALSE	FALSE	ieu-b-5125	5	60715446	0.0357996	NA	0.425149	LA_noukb	Laryngeal cancer (excl. UKB)	Laryngeal cancer (excl. UKB) || ||	TRUE	igd	NA	NA	NA	NA	NA	NA	NA	5	60715446	0.0014571	8.80035e-15	NA	ieu-b-5107	child BMI	TRUE	reported	igd	2	1	TRUE
	rs6491258	T	C	T	C	-0.0141261	0.0170903	0.625798	0.596025	FALSE	FALSE	FALSE	ieu-b-5125	13	28632042	0.0355323	NA	0.63053	LA_noukb	Laryngeal cancer (excl. UKB)	Laryngeal cancer (excl. UKB) || ||	TRUE	igd	NA	NA	NA	NA	NA	NA	NA	13	28632042	0.00144967	1e-22	NA	ieu-b-5107	child BMI	TRUE	reported	igd	2	1	TRUE
	rs663129	A	G	A	G	0.0332603	0.0182342	0.233405	0.233903	FALSE	FALSE	FALSE	ieu-b-5125	18	57838401	0.0403271	NA	0.651156	LA_noukb	Laryngeal cancer (excl. UKB)	Laryngeal cancer (excl. UKB) || ||	TRUE	igd	NA	NA	NA	NA	NA	NA	NA	18	57838401	0.00165548	3.80014e-92	NA	ieu-b-5107	child BMI	TRUE	reported	igd	2	1	TRUE
	rs67073434	A	G	A	G	-0.00961991	-0.019348	0.213631	0.209947	FALSE	FALSE	FALSE	ieu-b-5125	7	77826757	0.0417624	NA	0.643158	LA_noukb	Laryngeal cancer (excl. UKB)	Laryngeal cancer (excl. UKB) || ||	TRUE	igd	NA	NA	NA	NA	NA	NA	NA	7	77826757	0.00172186	2.39999e-08	NA	ieu-b-5107	child BMI	TRUE	reported	igd	2	1	TRUE
	rs67679818	T	C	T	C	-0.00780733	0.0268063	0.582379	0.585721	FALSE	FALSE	FALSE	ieu-b-5125	7	110672704	0.0349106	NA	0.442573	LA_noukb	Laryngeal cancer (excl. UKB)	Laryngeal cancer (excl. UKB) || ||	TRUE	igd	NA	NA	NA	NA	NA	NA	NA	7	110672704	0.00142954	2.5e-08	NA	ieu-b-5107	child BMI	TRUE	reported	igd	2	1	TRUE
	rs678653	G	C	G	C	0.011347	0.0340761	0.635149	0.62861	FALSE	TRUE	FALSE	ieu-b-5125	11	69466737	0.0360743	NA	0.344858	LA_noukb	Laryngeal cancer (excl. UKB)	Laryngeal cancer (excl. UKB) || ||	TRUE	igd	NA	NA	NA	NA	NA	NA	NA	11	69466737	0.00145936	8.4004e-15	NA	ieu-b-5107	child BMI	TRUE	reported	igd	2	1	TRUE
	rs6874626	A	G	A	G	-0.00829749	-0.02253	0.36802	0.37156	FALSE	FALSE	FALSE	ieu-b-5125	5	74999576	0.0357802	NA	0.528905	LA_noukb	Laryngeal cancer (excl. UKB)	Laryngeal cancer (excl. UKB) || ||	TRUE	igd	NA	NA	NA	NA	NA	NA	NA	5	74999576	0.00145304	1.2e-08	NA	ieu-b-5107	child BMI	TRUE	reported	igd	2	1	TRUE
	rs6979832	G	A	G	A	0.00938812	-0.0243858	0.496994	0.487021	FALSE	FALSE	FALSE	ieu-b-5125	7	127856276	0.0343787	NA	0.478121	LA_noukb	Laryngeal cancer (excl. UKB)	Laryngeal cancer (excl. UKB) || ||	TRUE	igd	NA	NA	NA	NA	NA	NA	NA	7	127856276	0.00140943	2.99985e-11	NA	ieu-b-5107	child BMI	TRUE	reported	igd	2	1	TRUE
	rs7012648	A	G	A	G	0.00973898	-0.0196318	0.585019	0.586217	FALSE	FALSE	FALSE	ieu-b-5125	8	28091482	0.0345682	NA	0.570093	LA_noukb	Laryngeal cancer (excl. UKB)	Laryngeal cancer (excl. UKB) || ||	TRUE	igd	NA	NA	NA	NA	NA	NA	NA	8	28091482	0.00142575	8.4004e-12	NA	ieu-b-5107	child BMI	TRUE	reported	igd	2	1	TRUE
	rs7020564	T	A	T	A	-0.00997181	7.41142e-05	0.297826	0.295937	FALSE	TRUE	FALSE	ieu-b-5125	9	109670016	0.0375895	NA	0.998427	LA_noukb	Laryngeal cancer (excl. UKB)	Laryngeal cancer (excl. UKB) || ||	TRUE	igd	NA	NA	NA	NA	NA	NA	NA	9	109670016	0.00155313	1.29999e-10	NA	ieu-b-5107	child BMI	TRUE	reported	igd	2	1	TRUE
	rs7084503	C	T	C	T	-0.0128811	-0.0621773	0.508157	0.509796	FALSE	FALSE	FALSE	ieu-b-5125	10	2666859	0.0344752	NA	0.0713034	LA_noukb	Laryngeal cancer (excl. UKB)	Laryngeal cancer (excl. UKB) || ||	TRUE	igd	NA	NA	NA	NA	NA	NA	NA	10	2666859	0.0014078	1.59993e-20	NA	ieu-b-5107	child BMI	TRUE	reported	igd	2	1	TRUE
	rs71231793	C	T	C	T	0.0153981	-0.018724	0.158355	0.172998	FALSE	FALSE	FALSE	ieu-b-5125	7	76691994	0.0472872	NA	0.692131	LA_noukb	Laryngeal cancer (excl. UKB)	Laryngeal cancer (excl. UKB) || ||	TRUE	igd	TRUE	rs71231793	rs56076430	C	T	C	G	7	76682610	0.00204201	3.90032e-14	NA	ieu-b-5107	child BMI	TRUE	reported	igd	2	1	TRUE
	rs7132908	A	G	A	G	0.0312612	-0.0740374	0.384463	0.384008	FALSE	FALSE	FALSE	ieu-b-5125	12	50263148	0.0354007	NA	0.0364914	LA_noukb	Laryngeal cancer (excl. UKB)	Laryngeal cancer (excl. UKB) || ||	TRUE	igd	NA	NA	NA	NA	NA	NA	NA	12	50263148	0.00144002	1.09901e-105	NA	ieu-b-5107	child BMI	TRUE	reported	igd	2	1	TRUE
	rs7159126	C	T	C	T	-0.00866751	-0.0441447	0.283469	0.288277	FALSE	FALSE	FALSE	ieu-b-5125	14	93783176	0.0376197	NA	0.240617	LA_noukb	Laryngeal cancer (excl. UKB)	Laryngeal cancer (excl. UKB) || ||	TRUE	igd	NA	NA	NA	NA	NA	NA	NA	14	93783176	0.0015544	8.50002e-09	NA	ieu-b-5107	child BMI	TRUE	reported	igd	2	1	TRUE
	rs7180407	C	T	C	T	-0.00840358	0.0512749	0.294451	0.290661	FALSE	FALSE	FALSE	ieu-b-5125	15	83907145	0.0371114	NA	0.16708	LA_noukb	Laryngeal cancer (excl. UKB)	Laryngeal cancer (excl. UKB) || ||	TRUE	igd	NA	NA	NA	NA	NA	NA	NA	15	83907145	0.00154062	1.5e-08	NA	ieu-b-5107	child BMI	TRUE	reported	igd	2	1	TRUE
	rs7189927	C	T	C	T	-0.0135336	-0.059956	0.647131	0.620233	FALSE	FALSE	FALSE	ieu-b-5125	16	28913787	0.0362079	NA	0.0977462	LA_noukb	Laryngeal cancer (excl. UKB)	Laryngeal cancer (excl. UKB) || ||	TRUE	igd	NA	NA	NA	NA	NA	NA	NA	16	28913787	0.00146397	6.29941e-21	NA	ieu-b-5107	child BMI	TRUE	reported	igd	2	1	TRUE
	rs7217460	A	G	A	G	-0.00931829	0.0189876	0.229518	0.232777	FALSE	FALSE	FALSE	ieu-b-5125	17	65393344	0.0412722	NA	0.645474	LA_noukb	Laryngeal cancer (excl. UKB)	Laryngeal cancer (excl. UKB) || ||	TRUE	igd	NA	NA	NA	NA	NA	NA	NA	17	65393344	0.0016779	2.69998e-08	NA	ieu-b-5107	child BMI	TRUE	reported	igd	2	1	TRUE
	rs7239114	A	G	A	G	0.0134876	0.0176854	0.541651	0.546938	FALSE	FALSE	FALSE	ieu-b-5125	18	45921214	0.0345926	NA	0.609178	LA_noukb	Laryngeal cancer (excl. UKB)	Laryngeal cancer (excl. UKB) || ||	TRUE	igd	NA	NA	NA	NA	NA	NA	NA	18	45921214	0.00141723	6.00067e-22	NA	ieu-b-5107	child BMI	TRUE	reported	igd	2	1	TRUE
	rs72675820	C	A	C	A	-0.009938	0.0397357	0.642899	0.641921	FALSE	FALSE	FALSE	ieu-b-5125	4	130746149	0.0357235	NA	0.266004	LA_noukb	Laryngeal cancer (excl. UKB)	Laryngeal cancer (excl. UKB) || ||	TRUE	igd	NA	NA	NA	NA	NA	NA	NA	4	130746149	0.00146064	5.79963e-12	NA	ieu-b-5107	child BMI	TRUE	reported	igd	2	1	TRUE
	rs72755233	A	G	A	G	0.0176469	-0.0050299	0.111442	0.11061	FALSE	FALSE	FALSE	ieu-b-5125	15	100692953	0.0570695	NA	0.929768	LA_noukb	Laryngeal cancer (excl. UKB)	Laryngeal cancer (excl. UKB) || ||	TRUE	igd	NA	NA	NA	NA	NA	NA	NA	15	100692953	0.00222453	1.59993e-15	NA	ieu-b-5107	child BMI	TRUE	reported	igd	2	1	TRUE
	rs73026242	G	A	G	A	-0.0147875	-0.0210806	0.071621	0.065802	FALSE	FALSE	FALSE	ieu-b-5125	19	33834096	0.0731191	NA	0.773113	LA_noukb	Laryngeal cancer (excl. UKB)	Laryngeal cancer (excl. UKB) || ||	TRUE	igd	NA	NA	NA	NA	NA	NA	NA	19	33834096	0.00273051	3.89996e-08	NA	ieu-b-5107	child BMI	TRUE	reported	igd	2	1	TRUE
	rs7305424	T	A	T	A	0.0104024	-0.0436094	0.342168	0.344363	FALSE	TRUE	FALSE	ieu-b-5125	12	118399491	0.0359844	NA	0.225551	LA_noukb	Laryngeal cancer (excl. UKB)	Laryngeal cancer (excl. UKB) || ||	TRUE	igd	NA	NA	NA	NA	NA	NA	NA	12	118399491	0.00148311	2.29985e-12	NA	ieu-b-5107	child BMI	TRUE	reported	igd	2	1	TRUE
	rs7306710	C	T	C	T	-0.00996155	0.0136423	0.52031	0.506639	FALSE	FALSE	FALSE	ieu-b-5125	12	66376091	0.0346092	NA	0.693447	LA_noukb	Laryngeal cancer (excl. UKB)	Laryngeal cancer (excl. UKB) || ||	TRUE	igd	NA	NA	NA	NA	NA	NA	NA	12	66376091	0.00141048	5.19996e-13	NA	ieu-b-5107	child BMI	TRUE	reported	igd	2	1	TRUE
	rs7355953	C	T	C	T	0.0151808	-0.0553728	0.215038	0.208432	FALSE	FALSE	FALSE	ieu-b-5125	3	85792137	0.0424774	NA	0.192376	LA_noukb	Laryngeal cancer (excl. UKB)	Laryngeal cancer (excl. UKB) || ||	TRUE	igd	NA	NA	NA	NA	NA	NA	NA	3	85792137	0.00170925	8.60003e-19	NA	ieu-b-5107	child BMI	TRUE	reported	igd	2	1	TRUE
	rs7377083	A	C	A	C	0.013716	0.10122	0.431021	0.432837	FALSE	FALSE	FALSE	ieu-b-5125	4	102708997	0.0345617	NA	0.00340408	LA_noukb	Laryngeal cancer (excl. UKB)	Laryngeal cancer (excl. UKB) || ||	TRUE	igd	NA	NA	NA	NA	NA	NA	NA	4	102708997	0.00142534	3.59998e-22	NA	ieu-b-5107	child BMI	TRUE	reported	igd	2	1	TRUE
	rs7424771	A	G	A	G	-0.00891648	0.0939274	0.443509	0.442053	FALSE	FALSE	FALSE	ieu-b-5125	2	161276378	0.034077	NA	0.00584548	LA_noukb	Laryngeal cancer (excl. UKB)	Laryngeal cancer (excl. UKB) || ||	TRUE	igd	NA	NA	NA	NA	NA	NA	NA	2	161276378	0.00140738	2.59998e-10	NA	ieu-b-5107	child BMI	TRUE	reported	igd	2	1	TRUE
	rs7429279	C	A	C	A	0.0094382	-0.0108394	0.589277	0.595724	FALSE	FALSE	FALSE	ieu-b-5125	3	25118637	0.0346587	NA	0.754474	LA_noukb	Laryngeal cancer (excl. UKB)	Laryngeal cancer (excl. UKB) || ||	TRUE	igd	NA	NA	NA	NA	NA	NA	NA	3	25118637	0.00142676	2.39994e-11	NA	ieu-b-5107	child BMI	TRUE	reported	igd	2	1	TRUE
	rs7439324	T	C	T	C	-0.0107922	-0.0767015	0.162268	0.163794	FALSE	FALSE	FALSE	ieu-b-5125	4	44501351	0.0461424	NA	0.0964562	LA_noukb	Laryngeal cancer (excl. UKB)	Laryngeal cancer (excl. UKB) || ||	TRUE	igd	NA	NA	NA	NA	NA	NA	NA	4	44501351	0.00190302	1.5e-08	NA	ieu-b-5107	child BMI	TRUE	reported	igd	2	1	TRUE
	rs75001243	T	C	T	C	0.0137392	0.0126028	0.359883	0.362428	FALSE	FALSE	FALSE	ieu-b-5125	7	93216002	0.0355622	NA	0.723048	LA_noukb	Laryngeal cancer (excl. UKB)	Laryngeal cancer (excl. UKB) || ||	TRUE	igd	NA	NA	NA	NA	NA	NA	NA	7	93216002	0.00145963	2.80027e-21	NA	ieu-b-5107	child BMI	TRUE	reported	igd	2	1	TRUE
	rs75387636	A	G	A	G	0.0212245	0.0740464	0.041543	0.042239	FALSE	FALSE	FALSE	ieu-b-5125	10	120278394	0.0850933	NA	0.384202	LA_noukb	Laryngeal cancer (excl. UKB)	Laryngeal cancer (excl. UKB) || ||	TRUE	igd	NA	NA	NA	NA	NA	NA	NA	10	120278394	0.00350972	5.60003e-09	NA	ieu-b-5107	child BMI	TRUE	reported	igd	2	1	TRUE
	rs7550711	T	C	T	C	0.0484762	-0.0106994	0.026019	0.0317769	FALSE	FALSE	FALSE	ieu-b-5125	1	110082886	0.0969598	NA	0.912133	LA_noukb	Laryngeal cancer (excl. UKB)	Laryngeal cancer (excl. UKB) || ||	TRUE	igd	NA	NA	NA	NA	NA	NA	NA	1	110082886	0.00441208	7.39946e-29	NA	ieu-b-5107	child BMI	TRUE	reported	igd	2	1	TRUE
	rs7606059	C	T	C	T	0.0104987	-0.031722	0.664947	0.680259	FALSE	FALSE	FALSE	ieu-b-5125	2	188153308	0.0363411	NA	0.38272	LA_noukb	Laryngeal cancer (excl. UKB)	Laryngeal cancer (excl. UKB) || ||	TRUE	igd	TRUE	rs7606059	rs10190916	T	C	A	G	2	188152749	0.00149573	2.29985e-12	NA	ieu-b-5107	child BMI	TRUE	reported	igd	2	1	TRUE
	rs7625768	A	G	A	G	0.0101882	-0.0342881	0.317969	0.31503	FALSE	FALSE	FALSE	ieu-b-5125	3	131774642	0.0372145	NA	0.356861	LA_noukb	Laryngeal cancer (excl. UKB)	Laryngeal cancer (excl. UKB) || ||	TRUE	igd	NA	NA	NA	NA	NA	NA	NA	3	131774642	0.00150607	1.29987e-11	NA	ieu-b-5107	child BMI	TRUE	reported	igd	2	1	TRUE
	rs7719067	G	A	G	A	-0.0134965	0.00349472	0.572418	0.577293	FALSE	FALSE	FALSE	ieu-b-5125	5	153538241	0.0346682	NA	0.919705	LA_noukb	Laryngeal cancer (excl. UKB)	Laryngeal cancer (excl. UKB) || ||	TRUE	igd	NA	NA	NA	NA	NA	NA	NA	5	153538241	0.00141391	5.90065e-22	NA	ieu-b-5107	child BMI	TRUE	reported	igd	2	1	TRUE
	rs7753558	A	C	A	C	-0.00909179	-0.0471234	0.63405	0.641463	FALSE	FALSE	FALSE	ieu-b-5125	6	117523471	0.0355099	NA	0.184493	LA_noukb	Laryngeal cancer (excl. UKB)	Laryngeal cancer (excl. UKB) || ||	TRUE	igd	NA	NA	NA	NA	NA	NA	NA	6	117523471	0.00146249	3.29997e-10	NA	ieu-b-5107	child BMI	TRUE	reported	igd	2	1	TRUE
	rs77921051	G	A	G	A	0.0185666	0.0411755	0.053243	0.0536102	FALSE	FALSE	FALSE	ieu-b-5125	6	55216689	0.0748577	NA	0.582286	LA_noukb	Laryngeal cancer (excl. UKB)	Laryngeal cancer (excl. UKB) || ||	TRUE	igd	NA	NA	NA	NA	NA	NA	NA	6	55216689	0.00311774	4.30002e-09	NA	ieu-b-5107	child BMI	TRUE	reported	igd	2	1	TRUE
	rs7808296	T	C	T	C	0.0100387	-0.00917418	0.315443	0.318781	FALSE	FALSE	FALSE	ieu-b-5125	7	103127620	0.0364328	NA	0.801187	LA_noukb	Laryngeal cancer (excl. UKB)	Laryngeal cancer (excl. UKB) || ||	TRUE	igd	NA	NA	NA	NA	NA	NA	NA	7	103127620	0.00150798	1.9002e-11	NA	ieu-b-5107	child BMI	TRUE	reported	igd	2	1	TRUE
	rs7817581	A	G	A	G	-0.008644	0.0181854	0.32771	0.328285	FALSE	FALSE	FALSE	ieu-b-5125	8	143136114	0.0384772	NA	0.636477	LA_noukb	Laryngeal cancer (excl. UKB)	Laryngeal cancer (excl. UKB) || ||	TRUE	igd	NA	NA	NA	NA	NA	NA	NA	8	143136114	0.00149128	3.89996e-09	NA	ieu-b-5107	child BMI	TRUE	reported	igd	2	1	TRUE
	rs78420139	A	G	A	G	-0.0170314	-0.0878053	0.055351	0.0549001	FALSE	FALSE	FALSE	ieu-b-5125	14	101201687	0.0774535	NA	0.256941	LA_noukb	Laryngeal cancer (excl. UKB)	Laryngeal cancer (excl. UKB) || ||	TRUE	igd	NA	NA	NA	NA	NA	NA	NA	14	101201687	0.00309085	4.39997e-08	NA	ieu-b-5107	child BMI	TRUE	reported	igd	2	1	TRUE
	rs788858	G	A	G	A	-0.0123153	0.0634822	0.293156	0.28446	FALSE	FALSE	FALSE	ieu-b-5125	4	82138300	0.0379968	NA	0.0947764	LA_noukb	Laryngeal cancer (excl. UKB)	Laryngeal cancer (excl. UKB) || ||	TRUE	igd	NA	NA	NA	NA	NA	NA	NA	4	82138300	0.00154337	1.20005e-15	NA	ieu-b-5107	child BMI	TRUE	reported	igd	2	1	TRUE
	rs78907487	C	A	C	A	0.0123582	0.0131689	0.147786	0.146876	FALSE	FALSE	FALSE	ieu-b-5125	22	22151939	0.0481072	NA	0.784283	LA_noukb	Laryngeal cancer (excl. UKB)	Laryngeal cancer (excl. UKB) || ||	TRUE	igd	NA	NA	NA	NA	NA	NA	NA	22	22151939	0.00197668	2.19999e-10	NA	ieu-b-5107	child BMI	TRUE	reported	igd	2	1	TRUE
	rs7941387	A	G	A	G	-0.00924616	0.0291931	0.214652	0.215858	FALSE	FALSE	FALSE	ieu-b-5125	11	33782214	0.0409191	NA	0.475577	LA_noukb	Laryngeal cancer (excl. UKB)	Laryngeal cancer (excl. UKB) || ||	TRUE	igd	NA	NA	NA	NA	NA	NA	NA	11	33782214	0.00170437	3.79997e-08	NA	ieu-b-5107	child BMI	TRUE	reported	igd	2	1	TRUE
	rs79529786	A	G	A	G	0.0101675	0.0279205	0.355082	0.352102	FALSE	FALSE	FALSE	ieu-b-5125	6	41727485	0.0356555	NA	0.433591	LA_noukb	Laryngeal cancer (excl. UKB)	Laryngeal cancer (excl. UKB) || ||	TRUE	igd	NA	NA	NA	NA	NA	NA	NA	6	41727485	0.00146173	2.90001e-12	NA	ieu-b-5107	child BMI	TRUE	reported	igd	2	1	TRUE
	rs7958241	G	A	G	A	0.0130763	-0.0316183	0.343979	0.349957	FALSE	FALSE	FALSE	ieu-b-5125	12	49509262	0.0361761	NA	0.382112	LA_noukb	Laryngeal cancer (excl. UKB)	Laryngeal cancer (excl. UKB) || ||	TRUE	igd	NA	NA	NA	NA	NA	NA	NA	12	49509262	0.00147559	2.19989e-18	NA	ieu-b-5107	child BMI	TRUE	reported	igd	2	1	TRUE
	rs796915	G	C	G	C	0.0128931	0.0444729	0.694825	0.686474	FALSE	TRUE	FALSE	ieu-b-5125	6	154304628	0.0369799	NA	0.229122	LA_noukb	Laryngeal cancer (excl. UKB)	Laryngeal cancer (excl. UKB) || ||	TRUE	igd	NA	NA	NA	NA	NA	NA	NA	6	154304628	0.00152331	1e-17	NA	ieu-b-5107	child BMI	TRUE	reported	igd	2	1	TRUE
	rs8030456	T	C	T	C	-0.0213234	0.0390969	0.226367	0.213925	FALSE	FALSE	FALSE	ieu-b-5125	15	68076856	0.0413828	NA	0.344781	LA_noukb	Laryngeal cancer (excl. UKB)	Laryngeal cancer (excl. UKB) || ||	TRUE	igd	NA	NA	NA	NA	NA	NA	NA	15	68076856	0.00167055	1.59993e-37	NA	ieu-b-5107	child BMI	TRUE	reported	igd	2	1	TRUE
	rs8096658	G	C	G	C	-0.0089942	-0.0398932	0.487449	0.481118	FALSE	TRUE	TRUE	ieu-b-5125	18	77156537	0.036716	NA	0.277243	LA_noukb	Laryngeal cancer (excl. UKB)	Laryngeal cancer (excl. UKB) || ||	TRUE	igd	NA	NA	NA	NA	NA	NA	NA	18	77156537	0.00141862	2e-10	NA	ieu-b-5107	child BMI	TRUE	reported	igd	2	1	FALSE
	rs8117463	A	G	A	G	-0.00886383	-0.0319025	0.324738	0.319861	FALSE	FALSE	FALSE	ieu-b-5125	20	17231063	0.0363247	NA	0.379803	LA_noukb	Laryngeal cancer (excl. UKB)	Laryngeal cancer (excl. UKB) || ||	TRUE	igd	NA	NA	NA	NA	NA	NA	NA	20	17231063	0.00149881	2.1e-09	NA	ieu-b-5107	child BMI	TRUE	reported	igd	2	1	TRUE
	rs818902	A	C	A	C	-0.0118168	0.0186391	0.683365	0.684592	FALSE	FALSE	FALSE	ieu-b-5125	9	6968603	0.0369582	NA	0.614029	LA_noukb	Laryngeal cancer (excl. UKB)	Laryngeal cancer (excl. UKB) || ||	TRUE	igd	NA	NA	NA	NA	NA	NA	NA	9	6968603	0.00151399	2.09991e-15	NA	ieu-b-5107	child BMI	TRUE	reported	igd	2	1	TRUE
	rs824207	G	A	G	A	0.00928998	0.040237	0.534787	0.494887	FALSE	FALSE	FALSE	ieu-b-5125	15	24007729	0.0372216	NA	0.279692	LA_noukb	Laryngeal cancer (excl. UKB)	Laryngeal cancer (excl. UKB) || ||	TRUE	igd	NA	NA	NA	NA	NA	NA	NA	15	24007729	0.00140394	2.49977e-11	NA	ieu-b-5107	child BMI	TRUE	reported	igd	2	1	TRUE
	rs869593	T	G	T	G	0.00928933	-0.0570333	0.249959	0.256865	FALSE	FALSE	FALSE	ieu-b-5125	5	158430875	0.0394421	NA	0.148177	LA_noukb	Laryngeal cancer (excl. UKB)	Laryngeal cancer (excl. UKB) || ||	TRUE	igd	NA	NA	NA	NA	NA	NA	NA	5	158430875	0.00162063	7.29995e-09	NA	ieu-b-5107	child BMI	TRUE	reported	igd	2	1	TRUE
	rs884152	T	G	T	G	0.00851275	-0.0383665	0.644105	0.646619	FALSE	FALSE	FALSE	ieu-b-5125	8	25770557	0.0360604	NA	0.287351	LA_noukb	Laryngeal cancer (excl. UKB)	Laryngeal cancer (excl. UKB) || ||	TRUE	igd	NA	NA	NA	NA	NA	NA	NA	8	25770557	0.00146314	2.90001e-09	NA	ieu-b-5107	child BMI	TRUE	reported	igd	2	1	TRUE
	rs918472	A	G	A	G	0.00986276	0.00553578	0.716131	0.696982	FALSE	FALSE	FALSE	ieu-b-5125	5	170738836	0.0375744	NA	0.882873	LA_noukb	Laryngeal cancer (excl. UKB)	Laryngeal cancer (excl. UKB) || ||	TRUE	igd	NA	NA	NA	NA	NA	NA	NA	5	170738836	0.00155977	4.20001e-10	NA	ieu-b-5107	child BMI	TRUE	reported	igd	2	1	TRUE
	rs9265968	T	A	T	A	0.0201199	0.0978939	0.133728	0.132181	FALSE	TRUE	FALSE	ieu-b-5125	6	31315663	0.0490738	NA	0.0460617	LA_noukb	Laryngeal cancer (excl. UKB)	Laryngeal cancer (excl. UKB) || ||	TRUE	igd	NA	NA	NA	NA	NA	NA	NA	6	31315663	0.00210963	1.39991e-21	NA	ieu-b-5107	child BMI	TRUE	reported	igd	2	1	TRUE
	rs9291816	T	C	T	C	-0.0134228	0.00162894	0.323649	0.324072	FALSE	FALSE	FALSE	ieu-b-5125	5	63932508	0.03672	NA	0.964617	LA_noukb	Laryngeal cancer (excl. UKB)	Laryngeal cancer (excl. UKB) || ||	TRUE	igd	NA	NA	NA	NA	NA	NA	NA	5	63932508	0.00149771	1.50003e-19	NA	ieu-b-5107	child BMI	TRUE	reported	igd	2	1	TRUE
	rs9299	T	C	T	C	0.00959927	-0.0400416	0.656545	0.656855	FALSE	FALSE	FALSE	ieu-b-5125	17	46669430	0.0355324	NA	0.259783	LA_noukb	Laryngeal cancer (excl. UKB)	Laryngeal cancer (excl. UKB) || ||	TRUE	igd	NA	NA	NA	NA	NA	NA	NA	17	46669430	0.00147345	1.99986e-11	NA	ieu-b-5107	child BMI	TRUE	reported	igd	2	1	TRUE
	rs9382623	A	G	A	G	0.00936977	-0.055841	0.25063	0.248189	FALSE	FALSE	FALSE	ieu-b-5125	6	56218157	0.0395905	NA	0.158402	LA_noukb	Laryngeal cancer (excl. UKB)	Laryngeal cancer (excl. UKB) || ||	TRUE	igd	NA	NA	NA	NA	NA	NA	NA	6	56218157	0.00161877	1.89998e-08	NA	ieu-b-5107	child BMI	TRUE	reported	igd	2	1	TRUE
	rs9424567	A	G	A	G	0.00810824	0.02187	0.461907	0.467708	FALSE	FALSE	FALSE	ieu-b-5125	1	232769785	0.0342548	NA	0.52318	LA_noukb	Laryngeal cancer (excl. UKB)	Laryngeal cancer (excl. UKB) || ||	TRUE	igd	NA	NA	NA	NA	NA	NA	NA	1	232769785	0.00140361	5e-09	NA	ieu-b-5107	child BMI	TRUE	reported	igd	2	1	TRUE
	rs9438393	G	A	G	A	-0.0103602	0.00765392	0.414338	0.417278	FALSE	FALSE	FALSE	ieu-b-5125	1	205782718	0.0344499	NA	0.824177	LA_noukb	Laryngeal cancer (excl. UKB)	Laryngeal cancer (excl. UKB) || ||	TRUE	igd	NA	NA	NA	NA	NA	NA	NA	1	205782718	0.00142153	8.9002e-14	NA	ieu-b-5107	child BMI	TRUE	reported	igd	2	1	TRUE
	rs947088	T	G	T	G	0.0106403	0.0436879	0.717888	0.71726	FALSE	FALSE	FALSE	ieu-b-5125	20	17171373	0.0381099	NA	0.251644	LA_noukb	Laryngeal cancer (excl. UKB)	Laryngeal cancer (excl. UKB) || ||	TRUE	igd	NA	NA	NA	NA	NA	NA	NA	20	17171373	0.0015617	1.69981e-12	NA	ieu-b-5107	child BMI	TRUE	reported	igd	2	1	TRUE
	rs9507889	C	A	C	A	0.0110663	-0.00211553	0.684563	0.683866	FALSE	FALSE	FALSE	ieu-b-5125	13	27984124	0.0369503	NA	0.954343	LA_noukb	Laryngeal cancer (excl. UKB)	Laryngeal cancer (excl. UKB) || ||	TRUE	igd	NA	NA	NA	NA	NA	NA	NA	13	27984124	0.00151308	1.20005e-13	NA	ieu-b-5107	child BMI	TRUE	reported	igd	2	1	TRUE
	rs9527850	A	G	A	G	0.0114093	-0.0147827	0.249387	0.246246	FALSE	FALSE	FALSE	ieu-b-5125	13	59181858	0.0394534	NA	0.707894	LA_noukb	Laryngeal cancer (excl. UKB)	Laryngeal cancer (excl. UKB) || ||	TRUE	igd	NA	NA	NA	NA	NA	NA	NA	13	59181858	0.00163148	1.69981e-12	NA	ieu-b-5107	child BMI	TRUE	reported	igd	2	1	TRUE
	rs957512	C	T	C	T	-0.0103274	-0.0263087	0.330214	0.341612	FALSE	FALSE	FALSE	ieu-b-5125	9	120405705	0.0360894	NA	0.46601	LA_noukb	Laryngeal cancer (excl. UKB)	Laryngeal cancer (excl. UKB) || ||	TRUE	igd	NA	NA	NA	NA	NA	NA	NA	9	120405705	0.0014938	1.80011e-12	NA	ieu-b-5107	child BMI	TRUE	reported	igd	2	1	TRUE
	rs9610387	A	G	A	G	-0.0137775	-0.0190224	0.085564	0.0858759	FALSE	FALSE	FALSE	ieu-b-5125	22	36476762	0.0613747	NA	0.756608	LA_noukb	Laryngeal cancer (excl. UKB)	Laryngeal cancer (excl. UKB) || ||	TRUE	igd	NA	NA	NA	NA	NA	NA	NA	22	36476762	0.00250759	4.39997e-08	NA	ieu-b-5107	child BMI	TRUE	reported	igd	2	1	TRUE
	rs967776	T	C	T	C	0.013737	0.0321375	0.119072	0.112579	FALSE	FALSE	FALSE	ieu-b-5125	1	187748759	0.0534136	NA	0.547391	LA_noukb	Laryngeal cancer (excl. UKB)	Laryngeal cancer (excl. UKB) || ||	TRUE	igd	NA	NA	NA	NA	NA	NA	NA	1	187748759	0.00216225	2.30001e-10	NA	ieu-b-5107	child BMI	TRUE	reported	igd	2	1	TRUE
	rs9886016	A	G	A	G	0.0138444	0.0837361	0.104811	0.108725	FALSE	FALSE	FALSE	ieu-b-5125	7	46742502	0.0540459	NA	0.121297	LA_noukb	Laryngeal cancer (excl. UKB)	Laryngeal cancer (excl. UKB) || ||	TRUE	igd	NA	NA	NA	NA	NA	NA	NA	7	46742502	0.00229096	1.09999e-09	NA	ieu-b-5107	child BMI	TRUE	reported	igd	2	1	TRUE
childhood-OC	rs10095724	A	G	A	G	-0.00938105	0.0804837	0.362455	0.356856	FALSE	FALSE	FALSE	ieu-b-5126	8	53739232	0.0311974	NA	0.0098853	OC_noukb	Oral cavity cancer (excl. UKB)	Oral cavity cancer (excl. UKB) || ||	TRUE	igd	NA	NA	NA	NA	NA	NA	NA	8	53739232	0.0014609	7.8001e-11	NA	ieu-b-5107	child BMI	TRUE	reported	igd	2	1	TRUE
	rs10116891	A	G	A	G	0.0136092	-0.0489151	0.10095	0.0983386	FALSE	FALSE	FALSE	ieu-b-5126	9	122651993	0.0517629	NA	0.344667	OC_noukb	Oral cavity cancer (excl. UKB)	Oral cavity cancer (excl. UKB) || ||	TRUE	igd	NA	NA	NA	NA	NA	NA	NA	9	122651993	0.00233533	6.69993e-09	NA	ieu-b-5107	child BMI	TRUE	reported	igd	2	1	TRUE
	rs10133279	T	C	T	C	0.00894625	0.0460057	0.441562	0.428311	FALSE	FALSE	FALSE	ieu-b-5126	14	82702712	0.0311876	NA	0.140178	OC_noukb	Oral cavity cancer (excl. UKB)	Oral cavity cancer (excl. UKB) || ||	TRUE	igd	NA	NA	NA	NA	NA	NA	NA	14	82702712	0.00142037	2e-10	NA	ieu-b-5107	child BMI	TRUE	reported	igd	2	1	TRUE
	rs1013737	C	G	C	G	0.0106427	0.0493947	0.493221	0.483472	FALSE	TRUE	TRUE	ieu-b-5126	18	937050	0.0304729	NA	0.105031	OC_noukb	Oral cavity cancer (excl. UKB)	Oral cavity cancer (excl. UKB) || ||	TRUE	igd	NA	NA	NA	NA	NA	NA	NA	18	937050	0.00140313	1.29987e-14	NA	ieu-b-5107	child BMI	TRUE	reported	igd	2	1	FALSE
	rs10182458	G	A	G	A	0.035916	-0.0229127	0.486123	0.475595	FALSE	FALSE	FALSE	ieu-b-5126	2	25150641	0.0299828	NA	0.444752	OC_noukb	Oral cavity cancer (excl. UKB)	Oral cavity cancer (excl. UKB) || ||	TRUE	igd	NA	NA	NA	NA	NA	NA	NA	2	25150641	0.00139959	2.19786e-147	NA	ieu-b-5107	child BMI	TRUE	reported	igd	2	1	TRUE
	rs10220751	G	T	G	T	-0.00799454	0.0216268	0.40512	0.406552	FALSE	FALSE	FALSE	ieu-b-5126	15	47923520	0.0305407	NA	0.478864	OC_noukb	Oral cavity cancer (excl. UKB)	Oral cavity cancer (excl. UKB) || ||	TRUE	igd	NA	NA	NA	NA	NA	NA	NA	15	47923520	0.00142665	1.09999e-08	NA	ieu-b-5107	child BMI	TRUE	reported	igd	2	1	TRUE
	rs10425029	A	T	A	T	0.00752174	0.0228602	0.588901	0.576494	FALSE	TRUE	TRUE	ieu-b-5126	19	9447128	0.0312851	NA	0.464959	OC_noukb	Oral cavity cancer (excl. UKB)	Oral cavity cancer (excl. UKB) || ||	TRUE	igd	NA	NA	NA	NA	NA	NA	NA	19	9447128	0.00142427	4.60002e-08	NA	ieu-b-5107	child BMI	TRUE	reported	igd	2	1	FALSE
	rs10733682	G	A	G	A	-0.0100653	0.0271199	0.526739	0.513621	FALSE	FALSE	FALSE	ieu-b-5126	9	129460914	0.0305337	NA	0.374436	OC_noukb	Oral cavity cancer (excl. UKB)	Oral cavity cancer (excl. UKB) || ||	TRUE	igd	NA	NA	NA	NA	NA	NA	NA	9	129460914	0.00142473	4.70002e-13	NA	ieu-b-5107	child BMI	TRUE	reported	igd	2	1	TRUE
	rs10790809	G	A	G	A	0.00966457	0.000606649	0.55975	0.55062	FALSE	FALSE	FALSE	ieu-b-5126	11	126372550	0.0320703	NA	0.984908	OC_noukb	Oral cavity cancer (excl. UKB)	Oral cavity cancer (excl. UKB) || ||	TRUE	igd	NA	NA	NA	NA	NA	NA	NA	11	126372550	0.00141001	8.69961e-12	NA	ieu-b-5107	child BMI	TRUE	reported	igd	2	1	TRUE
	rs10821163	C	G	C	G	0.0157216	0.0268694	0.340841	0.346095	FALSE	TRUE	FALSE	ieu-b-5126	9	96343060	0.0322899	NA	0.405335	OC_noukb	Oral cavity cancer (excl. UKB)	Oral cavity cancer (excl. UKB) || ||	TRUE	igd	NA	NA	NA	NA	NA	NA	NA	9	96343060	0.00148684	4.40048e-26	NA	ieu-b-5107	child BMI	TRUE	reported	igd	2	1	TRUE
	rs10823504	A	G	A	G	-0.0158076	-0.0503538	0.063679	0.0638052	FALSE	FALSE	FALSE	ieu-b-5126	10	72034062	0.0626899	NA	0.421848	OC_noukb	Oral cavity cancer (excl. UKB)	Oral cavity cancer (excl. UKB) || ||	TRUE	igd	NA	NA	NA	NA	NA	NA	NA	10	72034062	0.00287275	2.59998e-08	NA	ieu-b-5107	child BMI	TRUE	reported	igd	2	1	TRUE
	rs10842344	C	T	C	T	-0.0080023	-0.0204719	0.537982	0.5439	FALSE	FALSE	FALSE	ieu-b-5126	12	24582367	0.0307373	NA	0.505394	OC_noukb	Oral cavity cancer (excl. UKB)	Oral cavity cancer (excl. UKB) || ||	TRUE	igd	NA	NA	NA	NA	NA	NA	NA	12	24582367	0.00141505	3.09999e-08	NA	ieu-b-5107	child BMI	TRUE	reported	igd	2	1	TRUE
	rs10860295	C	T	C	T	0.00848341	0.0198587	0.44765	0.439454	FALSE	FALSE	FALSE	ieu-b-5126	12	98542699	0.0303712	NA	0.513197	OC_noukb	Oral cavity cancer (excl. UKB)	Oral cavity cancer (excl. UKB) || ||	TRUE	igd	NA	NA	NA	NA	NA	NA	NA	12	98542699	0.00141026	2e-09	NA	ieu-b-5107	child BMI	TRUE	reported	igd	2	1	TRUE
	rs10896348	C	T	C	T	-0.0118588	-0.0069561	0.276253	0.268737	FALSE	FALSE	FALSE	ieu-b-5126	11	68357368	0.0342003	NA	0.838828	OC_noukb	Oral cavity cancer (excl. UKB)	Oral cavity cancer (excl. UKB) || ||	TRUE	igd	NA	NA	NA	NA	NA	NA	NA	11	68357368	0.00156399	2.70023e-14	NA	ieu-b-5107	child BMI	TRUE	reported	igd	2	1	TRUE
	rs10937241	G	A	G	A	0.0109168	0.0130469	0.839433	0.829667	FALSE	FALSE	FALSE	ieu-b-5126	3	185822774	0.0414719	NA	0.753068	OC_noukb	Oral cavity cancer (excl. UKB)	Oral cavity cancer (excl. UKB) || ||	TRUE	igd	NA	NA	NA	NA	NA	NA	NA	3	185822774	0.0019097	2.69998e-09	NA	ieu-b-5107	child BMI	TRUE	reported	igd	2	1	TRUE
	rs10962279	C	T	C	T	0.0102014	0.0404841	0.218328	0.209785	FALSE	FALSE	FALSE	ieu-b-5126	9	16103030	0.0378566	NA	0.284886	OC_noukb	Oral cavity cancer (excl. UKB)	Oral cavity cancer (excl. UKB) || ||	TRUE	igd	NA	NA	NA	NA	NA	NA	NA	9	16103030	0.00169445	3.29997e-09	NA	ieu-b-5107	child BMI	TRUE	reported	igd	2	1	TRUE
	rs11074444	C	T	C	T	0.0107448	-0.0548153	0.792931	0.775234	FALSE	FALSE	FALSE	ieu-b-5126	16	20241686	0.0380254	NA	0.149431	OC_noukb	Oral cavity cancer (excl. UKB)	Oral cavity cancer (excl. UKB) || ||	TRUE	igd	NA	NA	NA	NA	NA	NA	NA	16	20241686	0.00173091	4.20001e-10	NA	ieu-b-5107	child BMI	TRUE	reported	igd	2	1	TRUE
	rs11150745	G	A	G	A	-0.0121632	0.0441172	0.31773	0.316496	FALSE	FALSE	FALSE	ieu-b-5126	17	78757626	0.0324015	NA	0.17333	OC_noukb	Oral cavity cancer (excl. UKB)	Oral cavity cancer (excl. UKB) || ||	TRUE	igd	NA	NA	NA	NA	NA	NA	NA	17	78757626	0.00150724	3.29989e-16	NA	ieu-b-5107	child BMI	TRUE	reported	igd	2	1	TRUE
	rs11165687	T	C	T	C	0.00815867	0.00348117	0.409168	0.406667	FALSE	FALSE	FALSE	ieu-b-5126	1	97099767	0.0305869	NA	0.909387	OC_noukb	Oral cavity cancer (excl. UKB)	Oral cavity cancer (excl. UKB) || ||	TRUE	igd	NA	NA	NA	NA	NA	NA	NA	1	97099767	0.00142095	8.10009e-09	NA	ieu-b-5107	child BMI	TRUE	reported	igd	2	1	TRUE
	rs111678125	G	C	G	C	-0.0100292	-0.00389528	0.665877	0.630497	FALSE	TRUE	FALSE	ieu-b-5126	2	67561348	0.0321565	NA	0.903584	OC_noukb	Oral cavity cancer (excl. UKB)	Oral cavity cancer (excl. UKB) || ||	TRUE	igd	NA	NA	NA	NA	NA	NA	NA	2	67561348	0.00152939	1.80011e-11	NA	ieu-b-5107	child BMI	TRUE	reported	igd	2	1	TRUE
	rs111912557	A	T	A	T	0.0186707	-0.085306	0.045847	0.0459145	FALSE	TRUE	FALSE	ieu-b-5126	7	854491	0.0752268	NA	0.256801	OC_noukb	Oral cavity cancer (excl. UKB)	Oral cavity cancer (excl. UKB) || ||	TRUE	igd	NA	NA	NA	NA	NA	NA	NA	7	854491	0.00341528	2.59998e-08	NA	ieu-b-5107	child BMI	TRUE	reported	igd	2	1	TRUE
	rs11205303	C	T	C	T	-0.00959504	-0.0589287	0.406718	0.365346	FALSE	FALSE	FALSE	ieu-b-5126	1	149995265	0.0340195	NA	0.0832377	OC_noukb	Oral cavity cancer (excl. UKB)	Oral cavity cancer (excl. UKB) || ||	TRUE	igd	TRUE	rs11205303	rs67807996	C	T	A	G	1	149906413	0.00142525	1.69981e-11	NA	ieu-b-5107	child BMI	TRUE	reported	igd	2	1	TRUE
	rs11215403	A	G	A	G	-0.0132511	-0.0176455	0.242731	0.232731	FALSE	FALSE	FALSE	ieu-b-5126	11	115058585	0.0357676	NA	0.621773	OC_noukb	Oral cavity cancer (excl. UKB)	Oral cavity cancer (excl. UKB) || ||	TRUE	igd	NA	NA	NA	NA	NA	NA	NA	11	115058585	0.00163429	5.19996e-16	NA	ieu-b-5107	child BMI	TRUE	reported	igd	2	1	TRUE
	rs11256627	A	G	A	G	0.00888158	0.037166	0.704678	0.691984	FALSE	FALSE	FALSE	ieu-b-5126	10	10535954	0.0336609	NA	0.269537	OC_noukb	Oral cavity cancer (excl. UKB)	Oral cavity cancer (excl. UKB) || ||	TRUE	igd	NA	NA	NA	NA	NA	NA	NA	10	10535954	0.00154644	2.80001e-09	NA	ieu-b-5107	child BMI	TRUE	reported	igd	2	1	TRUE
	rs113728099	A	G	A	G	-0.0439079	0.0213957	0.024736	0.0242918	FALSE	FALSE	FALSE	ieu-b-5126	18	58157767	0.0948234	NA	0.821483	OC_noukb	Oral cavity cancer (excl. UKB)	Oral cavity cancer (excl. UKB) || ||	TRUE	igd	NA	NA	NA	NA	NA	NA	NA	18	58157767	0.00454359	4.70002e-22	NA	ieu-b-5107	child BMI	TRUE	reported	igd	2	1	TRUE
	rs11525873	C	T	C	T	-0.0174305	0.00261527	0.097785	0.0952486	FALSE	FALSE	FALSE	ieu-b-5126	7	138817193	0.0519063	NA	0.959816	OC_noukb	Oral cavity cancer (excl. UKB)	Oral cavity cancer (excl. UKB) || ||	TRUE	igd	NA	NA	NA	NA	NA	NA	NA	7	138817193	0.00236292	1.80011e-13	NA	ieu-b-5107	child BMI	TRUE	reported	igd	2	1	TRUE
	rs115319174	C	G	C	G	0.0423001	0.0435715	0.057593	0.0534848	FALSE	TRUE	FALSE	ieu-b-5126	2	207066474	0.0646902	NA	0.500602	OC_noukb	Oral cavity cancer (excl. UKB)	Oral cavity cancer (excl. UKB) || ||	TRUE	igd	NA	NA	NA	NA	NA	NA	NA	2	207066474	0.00303582	5.30029e-45	NA	ieu-b-5107	child BMI	TRUE	reported	igd	2	1	TRUE
	rs115903965	A	G	A	G	0.0256573	0.00958098	0.024387	0.022856	FALSE	FALSE	FALSE	ieu-b-5126	3	66009529	0.111055	NA	0.93125	OC_noukb	Oral cavity cancer (excl. UKB)	Oral cavity cancer (excl. UKB) || ||	TRUE	igd	NA	NA	NA	NA	NA	NA	NA	3	66009529	0.00454383	1.6e-08	NA	ieu-b-5107	child BMI	TRUE	reported	igd	2	1	TRUE
	rs11641362	T	G	T	G	-0.00798571	-0.000288675	0.326654	0.324697	FALSE	FALSE	FALSE	ieu-b-5126	16	85335951	0.0321634	NA	0.992839	OC_noukb	Oral cavity cancer (excl. UKB)	Oral cavity cancer (excl. UKB) || ||	TRUE	igd	NA	NA	NA	NA	NA	NA	NA	16	85335951	0.0014978	4.90004e-08	NA	ieu-b-5107	child BMI	TRUE	reported	igd	2	1	TRUE
	rs11642090	C	T	C	T	0.0117252	0.026344	0.373572	0.372796	FALSE	FALSE	FALSE	ieu-b-5126	16	81730582	0.0312407	NA	0.399084	OC_noukb	Oral cavity cancer (excl. UKB)	Oral cavity cancer (excl. UKB) || ||	TRUE	igd	NA	NA	NA	NA	NA	NA	NA	16	81730582	0.00145879	4.90004e-16	NA	ieu-b-5107	child BMI	TRUE	reported	igd	2	1	TRUE
	rs11662171	G	C	G	C	0.00918497	-0.0272662	0.347639	0.351723	FALSE	TRUE	FALSE	ieu-b-5126	18	39694428	0.0318192	NA	0.391494	OC_noukb	Oral cavity cancer (excl. UKB)	Oral cavity cancer (excl. UKB) || ||	TRUE	igd	NA	NA	NA	NA	NA	NA	NA	18	39694428	0.00147862	2e-10	NA	ieu-b-5107	child BMI	TRUE	reported	igd	2	1	TRUE
	rs1171279	T	C	T	C	0.0140703	0.0327162	0.258104	0.260254	FALSE	FALSE	FALSE	ieu-b-5126	1	65988493	0.034037	NA	0.336455	OC_noukb	Oral cavity cancer (excl. UKB)	Oral cavity cancer (excl. UKB) || ||	TRUE	igd	NA	NA	NA	NA	NA	NA	NA	1	65988493	0.00159896	1.50003e-18	NA	ieu-b-5107	child BMI	TRUE	reported	igd	2	1	TRUE
	rs1177279	G	A	G	A	-0.00887429	0.0224161	0.7221	0.725595	FALSE	FALSE	FALSE	ieu-b-5126	2	61295122	0.0338664	NA	0.508035	OC_noukb	Oral cavity cancer (excl. UKB)	Oral cavity cancer (excl. UKB) || ||	TRUE	igd	NA	NA	NA	NA	NA	NA	NA	2	61295122	0.00156422	7.10003e-09	NA	ieu-b-5107	child BMI	TRUE	reported	igd	2	1	TRUE
	rs11891707	C	T	C	T	-0.0121368	0.000205094	0.135174	0.135436	FALSE	FALSE	FALSE	ieu-b-5126	2	207120604	0.0442332	NA	0.996301	OC_noukb	Oral cavity cancer (excl. UKB)	Oral cavity cancer (excl. UKB) || ||	TRUE	igd	NA	NA	NA	NA	NA	NA	NA	2	207120604	0.00205422	9.59997e-10	NA	ieu-b-5107	child BMI	TRUE	reported	igd	2	1	TRUE
	rs12042908	G	A	G	A	-0.0274639	-0.0154326	0.562297	0.563612	FALSE	FALSE	FALSE	ieu-b-5126	1	74997762	0.0305611	NA	0.613575	OC_noukb	Oral cavity cancer (excl. UKB)	Oral cavity cancer (excl. UKB) || ||	TRUE	igd	NA	NA	NA	NA	NA	NA	NA	1	74997762	0.00141114	5.10035e-84	NA	ieu-b-5107	child BMI	TRUE	reported	igd	2	1	TRUE
	rs12140153	T	G	T	G	-0.0218143	0.149188	0.094239	0.0961978	FALSE	FALSE	FALSE	ieu-b-5126	1	62579891	0.0510646	NA	0.00348281	OC_noukb	Oral cavity cancer (excl. UKB)	Oral cavity cancer (excl. UKB) || ||	TRUE	igd	NA	NA	NA	NA	NA	NA	NA	1	62579891	0.00245448	3.19963e-19	NA	ieu-b-5107	child BMI	TRUE	reported	igd	2	1	TRUE
	rs12214497	T	G	T	G	-0.0105085	-0.0132595	0.345495	0.346393	FALSE	FALSE	FALSE	ieu-b-5126	6	10015908	0.0317064	NA	0.675803	OC_noukb	Oral cavity cancer (excl. UKB)	Oral cavity cancer (excl. UKB) || ||	TRUE	igd	NA	NA	NA	NA	NA	NA	NA	6	10015908	0.00147294	1.10002e-12	NA	ieu-b-5107	child BMI	TRUE	reported	igd	2	1	TRUE
	rs12429545	A	G	A	G	0.0206274	0.0735421	0.129354	0.125117	FALSE	FALSE	FALSE	ieu-b-5126	13	54102206	0.0447229	NA	0.100095	OC_noukb	Oral cavity cancer (excl. UKB)	Oral cavity cancer (excl. UKB) || ||	TRUE	igd	NA	NA	NA	NA	NA	NA	NA	13	54102206	0.00210597	5.00035e-23	NA	ieu-b-5107	child BMI	TRUE	reported	igd	2	1	TRUE
	rs12601380	C	A	C	A	-0.00777281	-0.00584007	0.412661	0.408733	FALSE	FALSE	FALSE	ieu-b-5126	17	34904985	0.0312204	NA	0.851614	OC_noukb	Oral cavity cancer (excl. UKB)	Oral cavity cancer (excl. UKB) || ||	TRUE	igd	NA	NA	NA	NA	NA	NA	NA	17	34904985	0.0014188	4.39997e-08	NA	ieu-b-5107	child BMI	TRUE	reported	igd	2	1	TRUE
	rs12641981	T	C	T	C	0.0221856	-0.0360847	0.434998	0.429817	FALSE	FALSE	FALSE	ieu-b-5126	4	45179883	0.030586	NA	0.238088	OC_noukb	Oral cavity cancer (excl. UKB)	Oral cavity cancer (excl. UKB) || ||	TRUE	igd	NA	NA	NA	NA	NA	NA	NA	4	45179883	0.00141516	1.20005e-55	NA	ieu-b-5107	child BMI	TRUE	reported	igd	2	1	TRUE
	rs12713889	C	T	C	T	-0.0116923	-0.00696548	0.329948	0.34295	FALSE	FALSE	FALSE	ieu-b-5126	2	77225361	0.0319327	NA	0.827328	OC_noukb	Oral cavity cancer (excl. UKB)	Oral cavity cancer (excl. UKB) || ||	TRUE	igd	NA	NA	NA	NA	NA	NA	NA	2	77225361	0.00148689	4.10015e-15	NA	ieu-b-5107	child BMI	TRUE	reported	igd	2	1	TRUE
	rs12738523	T	A	T	A	0.00882235	0.0526689	0.312153	0.308943	FALSE	TRUE	FALSE	ieu-b-5126	1	118855812	0.0324585	NA	0.104663	OC_noukb	Oral cavity cancer (excl. UKB)	Oral cavity cancer (excl. UKB) || ||	TRUE	igd	NA	NA	NA	NA	NA	NA	NA	1	118855812	0.00151406	7.79992e-09	NA	ieu-b-5107	child BMI	TRUE	reported	igd	2	1	TRUE
	rs12921916	C	T	C	T	0.00925771	0.0392084	0.287676	0.281836	FALSE	FALSE	FALSE	ieu-b-5126	16	20407196	0.0340913	NA	0.250103	OC_noukb	Oral cavity cancer (excl. UKB)	Oral cavity cancer (excl. UKB) || ||	TRUE	igd	NA	NA	NA	NA	NA	NA	NA	16	20407196	0.00156495	4.49997e-09	NA	ieu-b-5107	child BMI	TRUE	reported	igd	2	1	TRUE
	rs12941038	T	C	T	C	0.00955906	0.00652179	0.230185	0.228673	FALSE	FALSE	FALSE	ieu-b-5126	17	66509143	0.0355156	NA	0.854302	OC_noukb	Oral cavity cancer (excl. UKB)	Oral cavity cancer (excl. UKB) || ||	TRUE	igd	NA	NA	NA	NA	NA	NA	NA	17	66509143	0.00166864	1.6e-08	NA	ieu-b-5107	child BMI	TRUE	reported	igd	2	1	TRUE
	rs13028310	C	T	C	T	0.0433861	0.0653459	0.827417	0.828237	FALSE	FALSE	FALSE	ieu-b-5126	2	632591	0.0407375	NA	0.108699	OC_noukb	Oral cavity cancer (excl. UKB)	Oral cavity cancer (excl. UKB) || ||	TRUE	igd	NA	NA	NA	NA	NA	NA	NA	2	632591	0.00186099	1.39959e-120	NA	ieu-b-5107	child BMI	TRUE	reported	igd	2	1	TRUE
	rs13047416	G	C	G	C	-0.0123762	-0.0143361	0.377038	0.376281	FALSE	TRUE	FALSE	ieu-b-5126	21	40309436	0.0312464	NA	0.646373	OC_noukb	Oral cavity cancer (excl. UKB)	Oral cavity cancer (excl. UKB) || ||	TRUE	igd	NA	NA	NA	NA	NA	NA	NA	21	40309436	0.00145063	7.8001e-18	NA	ieu-b-5107	child BMI	TRUE	reported	igd	2	1	TRUE
	rs13197926	T	C	T	C	0.0133827	-0.0277171	0.108933	0.101241	FALSE	FALSE	FALSE	ieu-b-5126	6	166418329	0.0500447	NA	0.579684	OC_noukb	Oral cavity cancer (excl. UKB)	Oral cavity cancer (excl. UKB) || ||	TRUE	igd	NA	NA	NA	NA	NA	NA	NA	6	166418329	0.00225652	2.90001e-09	NA	ieu-b-5107	child BMI	TRUE	reported	igd	2	1	TRUE
	rs13254613	C	A	C	A	0.0125636	-0.0231975	0.345946	0.3462	FALSE	FALSE	FALSE	ieu-b-5126	8	64804804	0.0316125	NA	0.463066	OC_noukb	Oral cavity cancer (excl. UKB)	Oral cavity cancer (excl. UKB) || ||	TRUE	igd	NA	NA	NA	NA	NA	NA	NA	8	64804804	0.00147493	4.00037e-17	NA	ieu-b-5107	child BMI	TRUE	reported	igd	2	1	TRUE
	rs1345148	C	T	C	T	0.0114199	0.00130636	0.40924	0.391537	FALSE	FALSE	FALSE	ieu-b-5126	4	30843533	0.0309751	NA	0.96636	OC_noukb	Oral cavity cancer (excl. UKB)	Oral cavity cancer (excl. UKB) || ||	TRUE	igd	NA	NA	NA	NA	NA	NA	NA	4	30843533	0.00142416	2.80027e-15	NA	ieu-b-5107	child BMI	TRUE	reported	igd	2	1	TRUE
	rs1357798	T	C	T	C	0.00937945	-0.0555506	0.786053	0.784327	FALSE	FALSE	FALSE	ieu-b-5126	3	83780583	0.0362885	NA	0.125817	OC_noukb	Oral cavity cancer (excl. UKB)	Oral cavity cancer (excl. UKB) || ||	TRUE	igd	NA	NA	NA	NA	NA	NA	NA	3	83780583	0.00171135	2.1e-08	NA	ieu-b-5107	child BMI	TRUE	reported	igd	2	1	TRUE
	rs1384660	A	G	A	G	-0.0157939	0.0144151	0.185058	0.178314	FALSE	FALSE	FALSE	ieu-b-5126	2	142299735	0.0388135	NA	0.710343	OC_noukb	Oral cavity cancer (excl. UKB)	Oral cavity cancer (excl. UKB) || ||	TRUE	igd	NA	NA	NA	NA	NA	NA	NA	2	142299735	0.00180243	5.40008e-19	NA	ieu-b-5107	child BMI	TRUE	reported	igd	2	1	TRUE
	rs1402989	T	C	T	C	0.00780358	0.0702485	0.485026	0.483452	FALSE	FALSE	FALSE	ieu-b-5126	3	27056851	0.0298901	NA	0.018762	OC_noukb	Oral cavity cancer (excl. UKB)	Oral cavity cancer (excl. UKB) || ||	TRUE	igd	NA	NA	NA	NA	NA	NA	NA	3	27056851	0.00140196	2e-08	NA	ieu-b-5107	child BMI	TRUE	reported	igd	2	1	TRUE
	rs1421085	C	T	C	T	0.0473859	-0.0443392	0.403448	0.408024	FALSE	FALSE	FALSE	ieu-b-5126	16	53800954	0.0306067	NA	0.147429	OC_noukb	Oral cavity cancer (excl. UKB)	Oral cavity cancer (excl. UKB) || ||	TRUE	igd	NA	NA	NA	NA	NA	NA	NA	16	53800954	0.00142731	1e-200	NA	ieu-b-5107	child BMI	TRUE	reported	igd	2	1	TRUE
	rs1452991	A	G	A	G	0.0100544	0.02471	0.372218	0.378487	FALSE	FALSE	FALSE	ieu-b-5126	6	141473363	0.0305904	NA	0.419223	OC_noukb	Oral cavity cancer (excl. UKB)	Oral cavity cancer (excl. UKB) || ||	TRUE	igd	NA	NA	NA	NA	NA	NA	NA	6	141473363	0.00145809	5.10035e-12	NA	ieu-b-5107	child BMI	TRUE	reported	igd	2	1	TRUE
	rs1463706	G	C	G	C	-0.0130355	0.00503984	0.148478	0.149235	FALSE	TRUE	FALSE	ieu-b-5126	11	29197113	0.0420061	NA	0.9045	OC_noukb	Oral cavity cancer (excl. UKB)	Oral cavity cancer (excl. UKB) || ||	TRUE	igd	NA	NA	NA	NA	NA	NA	NA	11	29197113	0.00197407	2.70023e-11	NA	ieu-b-5107	child BMI	TRUE	reported	igd	2	1	TRUE
	rs146910503	A	G	A	G	-0.0334637	0.121769	0.021243	0.0250255	FALSE	FALSE	FALSE	ieu-b-5126	2	25446473	0.0943939	NA	0.197049	OC_noukb	Oral cavity cancer (excl. UKB)	Oral cavity cancer (excl. UKB) || ||	TRUE	igd	NA	NA	NA	NA	NA	NA	NA	2	25446473	0.00502502	1.9002e-11	NA	ieu-b-5107	child BMI	TRUE	reported	igd	2	1	TRUE
	rs1552759	C	T	C	T	-0.00916326	0.0458575	0.656307	0.650313	FALSE	FALSE	FALSE	ieu-b-5126	12	99640557	0.0319293	NA	0.15094	OC_noukb	Oral cavity cancer (excl. UKB)	Oral cavity cancer (excl. UKB) || ||	TRUE	igd	NA	NA	NA	NA	NA	NA	NA	12	99640557	0.00148225	4.09996e-10	NA	ieu-b-5107	child BMI	TRUE	reported	igd	2	1	TRUE
	rs1564406	C	A	C	A	-0.00967488	0.0174498	0.705721	0.700389	FALSE	FALSE	FALSE	ieu-b-5126	3	138133412	0.03299	NA	0.596846	OC_noukb	Oral cavity cancer (excl. UKB)	Oral cavity cancer (excl. UKB) || ||	TRUE	igd	NA	NA	NA	NA	NA	NA	NA	3	138133412	0.00153618	1.09999e-10	NA	ieu-b-5107	child BMI	TRUE	reported	igd	2	1	TRUE
	rs1576655	C	A	C	A	0.0118531	0.0325883	0.595921	0.596013	FALSE	FALSE	FALSE	ieu-b-5126	13	79587841	0.0310425	NA	0.293812	OC_noukb	Oral cavity cancer (excl. UKB)	Oral cavity cancer (excl. UKB) || ||	TRUE	igd	NA	NA	NA	NA	NA	NA	NA	13	79587841	0.00145786	1.39991e-16	NA	ieu-b-5107	child BMI	TRUE	reported	igd	2	1	TRUE
	rs16982345	A	G	A	G	0.0116336	0.000304837	0.249965	0.246881	FALSE	FALSE	FALSE	ieu-b-5126	19	18500722	0.0351609	NA	0.993083	OC_noukb	Oral cavity cancer (excl. UKB)	Oral cavity cancer (excl. UKB) || ||	TRUE	igd	NA	NA	NA	NA	NA	NA	NA	19	18500722	0.00162064	1.9002e-12	NA	ieu-b-5107	child BMI	TRUE	reported	igd	2	1	TRUE
	rs171697	G	C	G	C	-0.010415	-0.0547026	0.32841	0.336652	FALSE	TRUE	FALSE	ieu-b-5126	5	103956516	0.0320617	NA	0.0879772	OC_noukb	Oral cavity cancer (excl. UKB)	Oral cavity cancer (excl. UKB) || ||	TRUE	igd	NA	NA	NA	NA	NA	NA	NA	5	103956516	0.00149006	1.10002e-12	NA	ieu-b-5107	child BMI	TRUE	reported	igd	2	1	TRUE
	rs17336628	A	G	A	G	0.01525	-0.0658408	0.09153	0.0982214	FALSE	FALSE	FALSE	ieu-b-5126	8	4302335	0.0513449	NA	0.199729	OC_noukb	Oral cavity cancer (excl. UKB)	Oral cavity cancer (excl. UKB) || ||	TRUE	igd	NA	NA	NA	NA	NA	NA	NA	8	4302335	0.00243025	1.40001e-10	NA	ieu-b-5107	child BMI	TRUE	reported	igd	2	1	TRUE
	rs17391694	T	C	T	C	0.0125921	0.0165709	0.136962	0.130626	FALSE	FALSE	FALSE	ieu-b-5126	1	78623626	0.0453406	NA	0.714756	OC_noukb	Oral cavity cancer (excl. UKB)	Oral cavity cancer (excl. UKB) || ||	TRUE	igd	NA	NA	NA	NA	NA	NA	NA	1	78623626	0.00202912	2.30001e-10	NA	ieu-b-5107	child BMI	TRUE	reported	igd	2	1	TRUE
	rs17399739	G	A	G	A	0.0209712	0.0711771	0.068898	0.0657752	FALSE	FALSE	FALSE	ieu-b-5126	10	87490850	0.0597481	NA	0.233541	OC_noukb	Oral cavity cancer (excl. UKB)	Oral cavity cancer (excl. UKB) || ||	TRUE	igd	NA	NA	NA	NA	NA	NA	NA	10	87490850	0.0027706	1.50003e-14	NA	ieu-b-5107	child BMI	TRUE	reported	igd	2	1	TRUE
	rs17453815	G	A	G	A	0.00925117	0.0375857	0.231288	0.226286	FALSE	FALSE	FALSE	ieu-b-5126	8	5549619	0.0356807	NA	0.292163	OC_noukb	Oral cavity cancer (excl. UKB)	Oral cavity cancer (excl. UKB) || ||	TRUE	igd	NA	NA	NA	NA	NA	NA	NA	8	5549619	0.00166593	3.2e-08	NA	ieu-b-5107	child BMI	TRUE	reported	igd	2	1	TRUE
	rs17637472	A	G	A	G	0.010909	0.0183061	0.398599	0.410599	FALSE	FALSE	FALSE	ieu-b-5126	17	47461433	0.0305502	NA	0.54903	OC_noukb	Oral cavity cancer (excl. UKB)	Oral cavity cancer (excl. UKB) || ||	TRUE	igd	NA	NA	NA	NA	NA	NA	NA	17	47461433	0.00144363	8.30042e-15	NA	ieu-b-5107	child BMI	TRUE	reported	igd	2	1	TRUE
	rs1775255	T	G	T	G	0.0133343	0.0384433	0.476589	0.46709	FALSE	FALSE	FALSE	ieu-b-5126	6	51243035	0.0302517	NA	0.203806	OC_noukb	Oral cavity cancer (excl. UKB)	Oral cavity cancer (excl. UKB) || ||	TRUE	igd	NA	NA	NA	NA	NA	NA	NA	6	51243035	0.00140502	9.70063e-22	NA	ieu-b-5107	child BMI	TRUE	reported	igd	2	1	TRUE
	rs1808579	T	C	T	C	-0.00913203	0.0605668	0.482143	0.472682	FALSE	FALSE	FALSE	ieu-b-5126	18	21104888	0.0299625	NA	0.0432364	OC_noukb	Oral cavity cancer (excl. UKB)	Oral cavity cancer (excl. UKB) || ||	TRUE	igd	NA	NA	NA	NA	NA	NA	NA	18	21104888	0.00140361	5.00035e-11	NA	ieu-b-5107	child BMI	TRUE	reported	igd	2	1	TRUE
	rs1865719	G	A	G	A	0.0109002	-0.0183525	0.632928	0.633133	FALSE	FALSE	FALSE	ieu-b-5126	14	79923667	0.0314465	NA	0.559484	OC_noukb	Oral cavity cancer (excl. UKB)	Oral cavity cancer (excl. UKB) || ||	TRUE	igd	NA	NA	NA	NA	NA	NA	NA	14	79923667	0.00146053	2.80027e-14	NA	ieu-b-5107	child BMI	TRUE	reported	igd	2	1	TRUE
	rs1935354	C	T	C	T	0.0101328	-0.0473949	0.48289	0.477189	FALSE	FALSE	FALSE	ieu-b-5126	9	27822531	0.0303934	NA	0.118906	OC_noukb	Oral cavity cancer (excl. UKB)	Oral cavity cancer (excl. UKB) || ||	TRUE	igd	NA	NA	NA	NA	NA	NA	NA	9	27822531	0.00140539	2.49977e-13	NA	ieu-b-5107	child BMI	TRUE	reported	igd	2	1	TRUE
	rs1937462	G	A	G	A	0.00833638	0.0193059	0.593197	0.588556	FALSE	FALSE	FALSE	ieu-b-5126	1	66337832	0.0308598	NA	0.531578	OC_noukb	Oral cavity cancer (excl. UKB)	Oral cavity cancer (excl. UKB) || ||	TRUE	igd	NA	NA	NA	NA	NA	NA	NA	1	66337832	0.00142339	1.7e-08	NA	ieu-b-5107	child BMI	TRUE	reported	igd	2	1	TRUE
	rs2034963	C	G	C	G	-0.0110936	-0.000157073	0.64868	0.646825	FALSE	TRUE	FALSE	ieu-b-5126	3	48170802	0.0318734	NA	0.996068	OC_noukb	Oral cavity cancer (excl. UKB)	Oral cavity cancer (excl. UKB) || ||	TRUE	igd	NA	NA	NA	NA	NA	NA	NA	3	48170802	0.00147955	7.10068e-14	NA	ieu-b-5107	child BMI	TRUE	reported	igd	2	1	TRUE
	rs2115885	A	G	A	G	-0.0105899	-0.0343419	0.208485	0.208854	FALSE	FALSE	FALSE	ieu-b-5126	5	87598818	0.0371886	NA	0.355772	OC_noukb	Oral cavity cancer (excl. UKB)	Oral cavity cancer (excl. UKB) || ||	TRUE	igd	NA	NA	NA	NA	NA	NA	NA	5	87598818	0.00173398	2.69998e-09	NA	ieu-b-5107	child BMI	TRUE	reported	igd	2	1	TRUE
	rs212532	G	C	G	C	-0.00872265	-0.0437544	0.602964	0.598938	FALSE	TRUE	FALSE	ieu-b-5126	1	21588603	0.0304701	NA	0.151008	OC_noukb	Oral cavity cancer (excl. UKB)	Oral cavity cancer (excl. UKB) || ||	TRUE	igd	NA	NA	NA	NA	NA	NA	NA	1	21588603	0.00143076	3.40001e-09	NA	ieu-b-5107	child BMI	TRUE	reported	igd	2	1	TRUE
	rs2175171	C	G	C	G	0.00774602	-0.00020253	0.556625	0.561242	FALSE	TRUE	TRUE	ieu-b-5126	1	7028842	0.0304701	NA	0.994697	OC_noukb	Oral cavity cancer (excl. UKB)	Oral cavity cancer (excl. UKB) || ||	TRUE	igd	NA	NA	NA	NA	NA	NA	NA	1	7028842	0.00140951	3.40001e-08	NA	ieu-b-5107	child BMI	TRUE	reported	igd	2	1	FALSE
	rs2187642	C	A	C	A	0.011155	-0.00506093	0.62419	0.621752	FALSE	FALSE	FALSE	ieu-b-5126	12	11855624	0.0316911	NA	0.873121	OC_noukb	Oral cavity cancer (excl. UKB)	Oral cavity cancer (excl. UKB) || ||	TRUE	igd	NA	NA	NA	NA	NA	NA	NA	12	11855624	0.00144452	1.80011e-14	NA	ieu-b-5107	child BMI	TRUE	reported	igd	2	1	TRUE
	rs2229330	G	T	G	T	0.0197644	0.0433985	0.07241	0.0693499	FALSE	FALSE	FALSE	ieu-b-5126	1	6649228	0.0616498	NA	0.481462	OC_noukb	Oral cavity cancer (excl. UKB)	Oral cavity cancer (excl. UKB) || ||	TRUE	igd	NA	NA	NA	NA	NA	NA	NA	1	6649228	0.00269415	1e-13	NA	ieu-b-5107	child BMI	TRUE	reported	igd	2	1	TRUE
	rs2238435	G	C	G	C	0.0164841	0.0102468	0.613753	0.604863	FALSE	TRUE	FALSE	ieu-b-5126	16	4014282	0.0316104	NA	0.745817	OC_noukb	Oral cavity cancer (excl. UKB)	Oral cavity cancer (excl. UKB) || ||	TRUE	igd	NA	NA	NA	NA	NA	NA	NA	16	4014282	0.00144201	5.19996e-30	NA	ieu-b-5107	child BMI	TRUE	reported	igd	2	1	TRUE
	rs2268762	G	A	G	A	0.00799938	0.0267592	0.611933	0.614659	FALSE	FALSE	FALSE	ieu-b-5126	3	38516075	0.0309146	NA	0.386717	OC_noukb	Oral cavity cancer (excl. UKB)	Oral cavity cancer (excl. UKB) || ||	TRUE	igd	NA	NA	NA	NA	NA	NA	NA	3	38516075	0.001436	4.90004e-08	NA	ieu-b-5107	child BMI	TRUE	reported	igd	2	1	TRUE
	rs2275241	A	G	A	G	0.0104243	-0.0161637	0.371912	0.356006	FALSE	FALSE	FALSE	ieu-b-5126	9	129370576	0.0317226	NA	0.61038	OC_noukb	Oral cavity cancer (excl. UKB)	Oral cavity cancer (excl. UKB) || ||	TRUE	igd	NA	NA	NA	NA	NA	NA	NA	9	129370576	0.00144901	1.69981e-13	NA	ieu-b-5107	child BMI	TRUE	reported	igd	2	1	TRUE
	rs2281148	C	T	C	T	0.00978511	0.0142617	0.250715	0.239764	FALSE	FALSE	FALSE	ieu-b-5126	20	36433288	0.035199	NA	0.685349	OC_noukb	Oral cavity cancer (excl. UKB)	Oral cavity cancer (excl. UKB) || ||	TRUE	igd	NA	NA	NA	NA	NA	NA	NA	20	36433288	0.00161906	2.1e-09	NA	ieu-b-5107	child BMI	TRUE	reported	igd	2	1	TRUE
	rs2300861	T	C	T	C	-0.00998792	0.00345627	0.529869	0.519945	FALSE	FALSE	FALSE	ieu-b-5126	14	33294781	0.0305729	NA	0.909991	OC_noukb	Oral cavity cancer (excl. UKB)	Oral cavity cancer (excl. UKB) || ||	TRUE	igd	NA	NA	NA	NA	NA	NA	NA	14	33294781	0.00140992	1.59993e-12	NA	ieu-b-5107	child BMI	TRUE	reported	igd	2	1	TRUE
	rs2303384	T	C	T	C	-0.0126783	-0.0394945	0.640364	0.641693	FALSE	FALSE	FALSE	ieu-b-5126	11	65640204	0.031663	NA	0.212273	OC_noukb	Oral cavity cancer (excl. UKB)	Oral cavity cancer (excl. UKB) || ||	TRUE	igd	NA	NA	NA	NA	NA	NA	NA	11	65640204	0.00145724	3.50026e-18	NA	ieu-b-5107	child BMI	TRUE	reported	igd	2	1	TRUE
	rs2349179	A	T	A	T	0.00790048	0.00999056	0.384182	0.377175	FALSE	TRUE	FALSE	ieu-b-5126	7	8404389	0.0314831	NA	0.750993	OC_noukb	Oral cavity cancer (excl. UKB)	Oral cavity cancer (excl. UKB) || ||	TRUE	igd	NA	NA	NA	NA	NA	NA	NA	7	8404389	0.00144944	2.59998e-08	NA	ieu-b-5107	child BMI	TRUE	reported	igd	2	1	TRUE
	rs2409743	G	C	G	C	-0.0110663	-0.000953187	0.496826	0.49612	FALSE	TRUE	TRUE	ieu-b-5126	8	11070360	0.030386	NA	0.974975	OC_noukb	Oral cavity cancer (excl. UKB)	Oral cavity cancer (excl. UKB) || ||	TRUE	igd	NA	NA	NA	NA	NA	NA	NA	8	11070360	0.00140249	9.30037e-16	NA	ieu-b-5107	child BMI	TRUE	reported	igd	2	1	FALSE
	rs2526389	T	C	T	C	0.00782636	0.0584032	0.425651	0.418423	FALSE	FALSE	FALSE	ieu-b-5126	3	50192826	0.0309546	NA	0.0591957	OC_noukb	Oral cavity cancer (excl. UKB)	Oral cavity cancer (excl. UKB) || ||	TRUE	igd	NA	NA	NA	NA	NA	NA	NA	3	50192826	0.00141822	3.09999e-08	NA	ieu-b-5107	child BMI	TRUE	reported	igd	2	1	TRUE
	rs2594994	A	T	A	T	-0.0154935	0.0389415	0.821906	0.826487	FALSE	TRUE	FALSE	ieu-b-5126	3	11339960	0.0407462	NA	0.339219	OC_noukb	Oral cavity cancer (excl. UKB)	Oral cavity cancer (excl. UKB) || ||	TRUE	igd	NA	NA	NA	NA	NA	NA	NA	3	11339960	0.00183004	2.29985e-17	NA	ieu-b-5107	child BMI	TRUE	reported	igd	2	1	TRUE
	rs262338	T	G	T	G	0.0088107	-0.0168511	0.452677	0.455387	FALSE	FALSE	FALSE	ieu-b-5126	7	103417134	0.0302544	NA	0.57754	OC_noukb	Oral cavity cancer (excl. UKB)	Oral cavity cancer (excl. UKB) || ||	TRUE	igd	NA	NA	NA	NA	NA	NA	NA	7	103417134	0.00141551	7.39946e-11	NA	ieu-b-5107	child BMI	TRUE	reported	igd	2	1	TRUE
	rs2666009	T	C	T	C	-0.0082469	0.017764	0.438359	0.4218	FALSE	FALSE	FALSE	ieu-b-5126	17	74095198	0.0314664	NA	0.572389	OC_noukb	Oral cavity cancer (excl. UKB)	Oral cavity cancer (excl. UKB) || ||	TRUE	igd	NA	NA	NA	NA	NA	NA	NA	17	74095198	0.00141186	5.80003e-09	NA	ieu-b-5107	child BMI	TRUE	reported	igd	2	1	TRUE
	rs2722406	T	C	T	C	0.0121843	0.0195411	0.284127	0.289112	FALSE	FALSE	FALSE	ieu-b-5126	7	24306762	0.0333421	NA	0.557822	OC_noukb	Oral cavity cancer (excl. UKB)	Oral cavity cancer (excl. UKB) || ||	TRUE	igd	NA	NA	NA	NA	NA	NA	NA	7	24306762	0.00155476	8.80035e-15	NA	ieu-b-5107	child BMI	TRUE	reported	igd	2	1	TRUE
	rs2735556	C	T	C	T	-0.0172019	-0.028002	0.114335	0.106544	FALSE	FALSE	FALSE	ieu-b-5126	3	88105360	0.0496676	NA	0.572898	OC_noukb	Oral cavity cancer (excl. UKB)	Oral cavity cancer (excl. UKB) || ||	TRUE	igd	NA	NA	NA	NA	NA	NA	NA	3	88105360	0.00219664	1.10002e-14	NA	ieu-b-5107	child BMI	TRUE	reported	igd	2	1	TRUE
	rs28629903	C	T	C	T	-0.00907014	-0.00150138	0.564408	0.565254	FALSE	FALSE	FALSE	ieu-b-5126	12	122497001	0.0307262	NA	0.961028	OC_noukb	Oral cavity cancer (excl. UKB)	Oral cavity cancer (excl. UKB) || ||	TRUE	igd	NA	NA	NA	NA	NA	NA	NA	12	122497001	0.00141557	1.40001e-10	NA	ieu-b-5107	child BMI	TRUE	reported	igd	2	1	TRUE
	rs2867116	A	C	A	C	0.0122773	0.0707707	0.139643	0.135438	FALSE	FALSE	FALSE	ieu-b-5126	2	682363	0.0440781	NA	0.108368	OC_noukb	Oral cavity cancer (excl. UKB)	Oral cavity cancer (excl. UKB) || ||	TRUE	igd	NA	NA	NA	NA	NA	NA	NA	2	682363	0.00202786	5.89997e-10	NA	ieu-b-5107	child BMI	TRUE	reported	igd	2	1	TRUE
	rs2902142	T	C	T	C	-0.00869839	-0.0233057	0.374936	0.381651	FALSE	FALSE	FALSE	ieu-b-5126	2	58849805	0.031151	NA	0.454368	OC_noukb	Oral cavity cancer (excl. UKB)	Oral cavity cancer (excl. UKB) || ||	TRUE	igd	NA	NA	NA	NA	NA	NA	NA	2	58849805	0.00144586	5.30005e-10	NA	ieu-b-5107	child BMI	TRUE	reported	igd	2	1	TRUE
	rs2905424	C	T	C	T	0.00929009	-0.0235053	0.651857	0.648747	FALSE	FALSE	FALSE	ieu-b-5126	19	19473445	0.0316104	NA	0.457122	OC_noukb	Oral cavity cancer (excl. UKB)	Oral cavity cancer (excl. UKB) || ||	TRUE	igd	NA	NA	NA	NA	NA	NA	NA	19	19473445	0.00147427	2.59998e-10	NA	ieu-b-5107	child BMI	TRUE	reported	igd	2	1	TRUE
	rs2953016	G	C	G	C	-0.00954486	-0.0650598	0.787554	0.769652	FALSE	TRUE	FALSE	ieu-b-5126	17	29494693	0.0365952	NA	0.0754328	OC_noukb	Oral cavity cancer (excl. UKB)	Oral cavity cancer (excl. UKB) || ||	TRUE	igd	NA	NA	NA	NA	NA	NA	NA	17	29494693	0.00171861	2.30001e-08	NA	ieu-b-5107	child BMI	TRUE	reported	igd	2	1	TRUE
	rs3013431	T	C	T	C	-0.00868953	0.0634217	0.611523	0.594692	FALSE	FALSE	FALSE	ieu-b-5126	1	113242488	0.0314974	NA	0.0440565	OC_noukb	Oral cavity cancer (excl. UKB)	Oral cavity cancer (excl. UKB) || ||	TRUE	igd	NA	NA	NA	NA	NA	NA	NA	1	113242488	0.00143461	1.79999e-09	NA	ieu-b-5107	child BMI	TRUE	reported	igd	2	1	TRUE
	rs34020954	T	C	T	C	-0.0198335	-0.0451961	0.198855	0.18403	FALSE	FALSE	FALSE	ieu-b-5126	1	72742387	0.03944	NA	0.251819	OC_noukb	Oral cavity cancer (excl. UKB)	Oral cavity cancer (excl. UKB) || ||	TRUE	igd	NA	NA	NA	NA	NA	NA	NA	1	72742387	0.00175487	1.59993e-29	NA	ieu-b-5107	child BMI	TRUE	reported	igd	2	1	TRUE
	rs34229857	T	C	T	C	0.0339851	0.107691	0.028859	0.0286789	FALSE	FALSE	FALSE	ieu-b-5126	16	67434917	0.0892091	NA	0.227365	OC_noukb	Oral cavity cancer (excl. UKB)	Oral cavity cancer (excl. UKB) || ||	TRUE	igd	NA	NA	NA	NA	NA	NA	NA	16	67434917	0.00417916	7.00003e-17	NA	ieu-b-5107	child BMI	TRUE	reported	igd	2	1	TRUE
	rs34260097	G	T	G	T	0.0178199	-0.0120074	0.223944	0.227131	FALSE	FALSE	FALSE	ieu-b-5126	6	100727703	0.0358744	NA	0.737846	OC_noukb	Oral cavity cancer (excl. UKB)	Oral cavity cancer (excl. UKB) || ||	TRUE	igd	NA	NA	NA	NA	NA	NA	NA	6	100727703	0.00167851	5.10035e-27	NA	ieu-b-5107	child BMI	TRUE	reported	igd	2	1	TRUE
	rs355748	T	G	T	G	0.00992628	0.0244725	0.37756	0.384944	FALSE	FALSE	FALSE	ieu-b-5126	3	153964496	0.0307146	NA	0.425583	OC_noukb	Oral cavity cancer (excl. UKB)	Oral cavity cancer (excl. UKB) || ||	TRUE	igd	NA	NA	NA	NA	NA	NA	NA	3	153964496	0.00144886	6.09958e-12	NA	ieu-b-5107	child BMI	TRUE	reported	igd	2	1	TRUE
	rs35588936	T	C	T	C	-0.0180623	0.0792239	0.064503	0.0638809	FALSE	FALSE	FALSE	ieu-b-5126	1	155950963	0.0611961	NA	0.195461	OC_noukb	Oral cavity cancer (excl. UKB)	Oral cavity cancer (excl. UKB) || ||	TRUE	igd	NA	NA	NA	NA	NA	NA	NA	1	155950963	0.00286715	1.09999e-10	NA	ieu-b-5107	child BMI	TRUE	reported	igd	2	1	TRUE
	rs3766160	A	G	A	G	-0.00959402	0.0264275	0.25476	0.25298	FALSE	FALSE	FALSE	ieu-b-5126	1	15808872	0.0344021	NA	0.442373	OC_noukb	Oral cavity cancer (excl. UKB)	Oral cavity cancer (excl. UKB) || ||	TRUE	igd	NA	NA	NA	NA	NA	NA	NA	1	15808872	0.00160209	2.19999e-09	NA	ieu-b-5107	child BMI	TRUE	reported	igd	2	1	TRUE
	rs3791489	G	A	G	A	-0.0123602	-0.072156	0.108102	0.10591	FALSE	FALSE	FALSE	ieu-b-5126	2	240069058	0.0497982	NA	0.147347	OC_noukb	Oral cavity cancer (excl. UKB)	Oral cavity cancer (excl. UKB) || ||	TRUE	igd	NA	NA	NA	NA	NA	NA	NA	2	240069058	0.0022589	3.50002e-08	NA	ieu-b-5107	child BMI	TRUE	reported	igd	2	1	TRUE
	rs3798519	C	A	C	A	0.0249912	-0.0896091	0.179914	0.18645	FALSE	FALSE	FALSE	ieu-b-5126	6	50788778	0.0393986	NA	0.0229403	OC_noukb	Oral cavity cancer (excl. UKB)	Oral cavity cancer (excl. UKB) || ||	TRUE	igd	NA	NA	NA	NA	NA	NA	NA	6	50788778	0.00182368	7.50067e-43	NA	ieu-b-5107	child BMI	TRUE	reported	igd	2	1	TRUE
	rs3810291	A	G	A	G	0.0147598	0.0219751	0.675047	0.641107	FALSE	FALSE	FALSE	ieu-b-5126	19	47569003	0.0327617	NA	0.502378	OC_noukb	Oral cavity cancer (excl. UKB)	Oral cavity cancer (excl. UKB) || ||	TRUE	igd	NA	NA	NA	NA	NA	NA	NA	19	47569003	0.00149533	1e-23	NA	ieu-b-5107	child BMI	TRUE	reported	igd	2	1	TRUE
	rs3814613	T	G	T	G	-0.00772253	-0.000359269	0.459087	0.460159	FALSE	FALSE	FALSE	ieu-b-5126	10	88128637	0.0301098	NA	0.99048	OC_noukb	Oral cavity cancer (excl. UKB)	Oral cavity cancer (excl. UKB) || ||	TRUE	igd	NA	NA	NA	NA	NA	NA	NA	10	88128637	0.00140759	1.6e-08	NA	ieu-b-5107	child BMI	TRUE	reported	igd	2	1	TRUE
	rs3817428	G	C	G	C	0.0107532	0.0501878	0.264897	0.266752	FALSE	TRUE	FALSE	ieu-b-5126	15	89415247	0.0345538	NA	0.146376	OC_noukb	Oral cavity cancer (excl. UKB)	Oral cavity cancer (excl. UKB) || ||	TRUE	igd	NA	NA	NA	NA	NA	NA	NA	15	89415247	0.00158826	7.10068e-12	NA	ieu-b-5107	child BMI	TRUE	reported	igd	2	1	TRUE
	rs3993347	C	T	C	T	-0.00862494	0.0244889	0.647119	0.644736	FALSE	FALSE	FALSE	ieu-b-5126	14	103267403	0.0315459	NA	0.437576	OC_noukb	Oral cavity cancer (excl. UKB)	Oral cavity cancer (excl. UKB) || ||	TRUE	igd	NA	NA	NA	NA	NA	NA	NA	14	103267403	0.00146838	3.79997e-09	NA	ieu-b-5107	child BMI	TRUE	reported	igd	2	1	TRUE
	rs41310284	A	C	A	C	-0.0205882	-0.0155328	0.101015	0.0979457	FALSE	FALSE	FALSE	ieu-b-5126	10	102447647	0.0511307	NA	0.761292	OC_noukb	Oral cavity cancer (excl. UKB)	Oral cavity cancer (excl. UKB) || ||	TRUE	igd	NA	NA	NA	NA	NA	NA	NA	10	102447647	0.00234105	4.60045e-18	NA	ieu-b-5107	child BMI	TRUE	reported	igd	2	1	TRUE
	rs4267058	C	T	C	T	-0.00877534	0.00482768	0.373533	0.36916	FALSE	FALSE	FALSE	ieu-b-5126	11	28645584	0.0309805	NA	0.876167	OC_noukb	Oral cavity cancer (excl. UKB)	Oral cavity cancer (excl. UKB) || ||	TRUE	igd	NA	NA	NA	NA	NA	NA	NA	11	28645584	0.00144625	5.89997e-10	NA	ieu-b-5107	child BMI	TRUE	reported	igd	2	1	TRUE
	rs4572029	G	A	G	A	-0.0111276	-0.00649486	0.205182	0.212647	FALSE	FALSE	FALSE	ieu-b-5126	10	70889053	0.0364478	NA	0.858569	OC_noukb	Oral cavity cancer (excl. UKB)	Oral cavity cancer (excl. UKB) || ||	TRUE	igd	NA	NA	NA	NA	NA	NA	NA	10	70889053	0.00174963	1.89998e-10	NA	ieu-b-5107	child BMI	TRUE	reported	igd	2	1	TRUE
	rs4688359	T	C	T	C	-0.0130228	-0.00426318	0.373928	0.370098	FALSE	FALSE	FALSE	ieu-b-5126	3	61198880	0.0313145	NA	0.89171	OC_noukb	Oral cavity cancer (excl. UKB)	Oral cavity cancer (excl. UKB) || ||	TRUE	igd	NA	NA	NA	NA	NA	NA	NA	3	61198880	0.00144862	5.50047e-20	NA	ieu-b-5107	child BMI	TRUE	reported	igd	2	1	TRUE
	rs4704484	G	T	G	T	-0.0103863	0.0133754	0.262146	0.262699	FALSE	FALSE	FALSE	ieu-b-5126	5	77458150	0.0342678	NA	0.696299	OC_noukb	Oral cavity cancer (excl. UKB)	Oral cavity cancer (excl. UKB) || ||	TRUE	igd	NA	NA	NA	NA	NA	NA	NA	5	77458150	0.00159009	1.29987e-11	NA	ieu-b-5107	child BMI	TRUE	reported	igd	2	1	TRUE
	rs4739558	G	A	G	A	-0.00830038	-0.00314573	0.600517	0.598014	FALSE	FALSE	FALSE	ieu-b-5126	8	38337264	0.030753	NA	0.918526	OC_noukb	Oral cavity cancer (excl. UKB)	Oral cavity cancer (excl. UKB) || ||	TRUE	igd	NA	NA	NA	NA	NA	NA	NA	8	38337264	0.00143062	1.5e-08	NA	ieu-b-5107	child BMI	TRUE	reported	igd	2	1	TRUE
	rs4805555	A	G	A	G	-0.0102356	0.0446763	0.77066	0.759214	FALSE	FALSE	FALSE	ieu-b-5126	19	30853948	0.0363843	NA	0.219484	OC_noukb	Oral cavity cancer (excl. UKB)	Oral cavity cancer (excl. UKB) || ||	TRUE	igd	NA	NA	NA	NA	NA	NA	NA	19	30853948	0.00166929	1.6e-09	NA	ieu-b-5107	child BMI	TRUE	reported	igd	2	1	TRUE
	rs4842918	C	T	C	T	0.00944722	0.0446998	0.281605	0.278475	FALSE	FALSE	FALSE	ieu-b-5126	15	84536999	0.0334555	NA	0.181517	OC_noukb	Oral cavity cancer (excl. UKB)	Oral cavity cancer (excl. UKB) || ||	TRUE	igd	NA	NA	NA	NA	NA	NA	NA	15	84536999	0.00155977	5.89997e-10	NA	ieu-b-5107	child BMI	TRUE	reported	igd	2	1	TRUE
	rs4889630	C	T	C	T	-0.0123248	0.00296594	0.80004	0.798029	FALSE	FALSE	FALSE	ieu-b-5126	16	30877544	0.0372954	NA	0.936615	OC_noukb	Oral cavity cancer (excl. UKB)	Oral cavity cancer (excl. UKB) || ||	TRUE	igd	NA	NA	NA	NA	NA	NA	NA	16	30877544	0.00175011	3.90032e-12	NA	ieu-b-5107	child BMI	TRUE	reported	igd	2	1	TRUE
	rs4958326	T	A	T	A	-0.0100378	-0.00373912	0.270409	0.266375	FALSE	TRUE	FALSE	ieu-b-5126	5	152053477	0.0341277	NA	0.912756	OC_noukb	Oral cavity cancer (excl. UKB)	Oral cavity cancer (excl. UKB) || ||	TRUE	igd	NA	NA	NA	NA	NA	NA	NA	5	152053477	0.00158153	2.80001e-10	NA	ieu-b-5107	child BMI	TRUE	reported	igd	2	1	TRUE
	rs4985555	G	A	G	A	-0.00873383	-0.0179278	0.498538	0.486988	FALSE	FALSE	FALSE	ieu-b-5126	16	70690166	0.0309542	NA	0.562473	OC_noukb	Oral cavity cancer (excl. UKB)	Oral cavity cancer (excl. UKB) || ||	TRUE	igd	NA	NA	NA	NA	NA	NA	NA	16	70690166	0.00140141	4.30002e-10	NA	ieu-b-5107	child BMI	TRUE	reported	igd	2	1	TRUE
	rs543874	G	A	G	A	0.0470912	0.103534	0.205248	0.19763	FALSE	FALSE	FALSE	ieu-b-5126	1	177889480	0.0370167	NA	0.00515882	OC_noukb	Oral cavity cancer (excl. UKB)	Oral cavity cancer (excl. UKB) || ||	TRUE	igd	NA	NA	NA	NA	NA	NA	NA	1	177889480	0.00173201	3.80189e-166	NA	ieu-b-5107	child BMI	TRUE	reported	igd	2	1	TRUE
	rs55726687	A	G	A	G	0.0145374	0.0986637	0.20976	0.212116	FALSE	FALSE	FALSE	ieu-b-5126	12	991306	0.0366055	NA	0.00703202	OC_noukb	Oral cavity cancer (excl. UKB)	Oral cavity cancer (excl. UKB) || ||	TRUE	igd	NA	NA	NA	NA	NA	NA	NA	12	991306	0.00171837	4.49987e-17	NA	ieu-b-5107	child BMI	TRUE	reported	igd	2	1	TRUE
	rs55880046	G	T	G	T	-0.0298592	0.0129508	0.142336	0.14373	FALSE	FALSE	FALSE	ieu-b-5126	16	19941557	0.0425277	NA	0.760727	OC_noukb	Oral cavity cancer (excl. UKB)	Oral cavity cancer (excl. UKB) || ||	TRUE	igd	NA	NA	NA	NA	NA	NA	NA	16	19941557	0.00200506	1.39991e-51	NA	ieu-b-5107	child BMI	TRUE	reported	igd	2	1	TRUE
	rs56133711	A	G	A	G	0.016226	-0.0719784	0.2594	0.248203	FALSE	FALSE	FALSE	ieu-b-5126	11	27723334	0.0354404	NA	0.0422581	OC_noukb	Oral cavity cancer (excl. UKB)	Oral cavity cancer (excl. UKB) || ||	TRUE	igd	NA	NA	NA	NA	NA	NA	NA	11	27723334	0.00159844	1.39991e-24	NA	ieu-b-5107	child BMI	TRUE	reported	igd	2	1	TRUE
	rs587271	T	C	T	C	0.0106047	0.0493323	0.686957	0.671376	FALSE	FALSE	FALSE	ieu-b-5126	1	54743111	0.034056	NA	0.147459	OC_noukb	Oral cavity cancer (excl. UKB)	Oral cavity cancer (excl. UKB) || ||	TRUE	igd	NA	NA	NA	NA	NA	NA	NA	1	54743111	0.00157376	1.59993e-11	NA	ieu-b-5107	child BMI	TRUE	reported	igd	2	1	TRUE
	rs59714050	A	T	A	T	0.0228199	0.128073	0.066327	0.0654294	FALSE	TRUE	FALSE	ieu-b-5126	3	141267294	0.058889	NA	0.0296435	OC_noukb	Oral cavity cancer (excl. UKB)	Oral cavity cancer (excl. UKB) || ||	TRUE	igd	NA	NA	NA	NA	NA	NA	NA	3	141267294	0.00281485	2.19989e-16	NA	ieu-b-5107	child BMI	TRUE	reported	igd	2	1	TRUE
	rs6001872	G	A	G	A	-0.0125519	0.0211164	0.34931	0.34841	FALSE	FALSE	FALSE	ieu-b-5126	22	40703245	0.0314705	NA	0.502226	OC_noukb	Oral cavity cancer (excl. UKB)	Oral cavity cancer (excl. UKB) || ||	TRUE	igd	NA	NA	NA	NA	NA	NA	NA	22	40703245	0.0014723	1.9002e-17	NA	ieu-b-5107	child BMI	TRUE	reported	igd	2	1	TRUE
	rs601338	A	G	A	G	-0.00937556	-0.0498309	0.50796	0.472931	FALSE	FALSE	FALSE	ieu-b-5126	19	49206674	0.0302879	NA	0.0999194	OC_noukb	Oral cavity cancer (excl. UKB)	Oral cavity cancer (excl. UKB) || ||	TRUE	igd	NA	NA	NA	NA	NA	NA	NA	19	49206674	0.00139988	9.30037e-12	NA	ieu-b-5107	child BMI	TRUE	reported	igd	2	1	TRUE
	rs6054385	C	T	C	T	0.0112556	0.0628742	0.401786	0.400503	FALSE	FALSE	FALSE	ieu-b-5126	20	6587524	0.03072	NA	0.0406893	OC_noukb	Oral cavity cancer (excl. UKB)	Oral cavity cancer (excl. UKB) || ||	TRUE	igd	NA	NA	NA	NA	NA	NA	NA	20	6587524	0.00144237	2.49977e-15	NA	ieu-b-5107	child BMI	TRUE	reported	igd	2	1	TRUE
	rs60644673	T	G	T	G	-0.0100262	-0.000843173	0.194651	0.193407	FALSE	FALSE	FALSE	ieu-b-5126	7	100096742	0.0379167	NA	0.982258	OC_noukb	Oral cavity cancer (excl. UKB)	Oral cavity cancer (excl. UKB) || ||	TRUE	igd	NA	NA	NA	NA	NA	NA	NA	7	100096742	0.00177706	8.60003e-09	NA	ieu-b-5107	child BMI	TRUE	reported	igd	2	1	TRUE
	rs61937656	A	G	A	G	-0.0117312	-0.0436001	0.226298	0.222466	FALSE	FALSE	FALSE	ieu-b-5126	12	39483502	0.036538	NA	0.23276	OC_noukb	Oral cavity cancer (excl. UKB)	Oral cavity cancer (excl. UKB) || ||	TRUE	igd	NA	NA	NA	NA	NA	NA	NA	12	39483502	0.00167808	1.20005e-12	NA	ieu-b-5107	child BMI	TRUE	reported	igd	2	1	TRUE
	rs61954177	C	G	C	G	0.0129648	-0.0737431	0.327195	0.321881	FALSE	TRUE	FALSE	ieu-b-5126	13	40787036	0.0323707	NA	0.0227217	OC_noukb	Oral cavity cancer (excl. UKB)	Oral cavity cancer (excl. UKB) || ||	TRUE	igd	NA	NA	NA	NA	NA	NA	NA	13	40787036	0.00149818	9.30037e-18	NA	ieu-b-5107	child BMI	TRUE	reported	igd	2	1	TRUE
	rs61980365	A	C	A	C	0.0339583	-0.0242502	0.038595	0.0364977	FALSE	FALSE	FALSE	ieu-b-5126	14	30500472	0.0811137	NA	0.764966	OC_noukb	Oral cavity cancer (excl. UKB)	Oral cavity cancer (excl. UKB) || ||	TRUE	igd	NA	NA	NA	NA	NA	NA	NA	14	30500472	0.00364877	3.90032e-21	NA	ieu-b-5107	child BMI	TRUE	reported	igd	2	1	TRUE
	rs62020815	T	C	T	C	0.00999231	0.00965527	0.216516	0.206234	FALSE	FALSE	FALSE	ieu-b-5126	15	90012482	0.0375122	NA	0.796878	OC_noukb	Oral cavity cancer (excl. UKB)	Oral cavity cancer (excl. UKB) || ||	TRUE	igd	NA	NA	NA	NA	NA	NA	NA	15	90012482	0.00170392	2.1e-09	NA	ieu-b-5107	child BMI	TRUE	reported	igd	2	1	TRUE
	rs62048187	C	G	C	G	0.00841416	0.00469329	0.317102	0.3045	FALSE	TRUE	FALSE	ieu-b-5126	15	38117049	0.0330764	NA	0.887165	OC_noukb	Oral cavity cancer (excl. UKB)	Oral cavity cancer (excl. UKB) || ||	TRUE	igd	NA	NA	NA	NA	NA	NA	NA	15	38117049	0.00153206	2.39999e-08	NA	ieu-b-5107	child BMI	TRUE	reported	igd	2	1	TRUE
	rs62106258	C	T	C	T	-0.080258	0.0140753	0.048541	0.0460889	FALSE	FALSE	FALSE	ieu-b-5126	2	417167	0.0750833	NA	0.851298	OC_noukb	Oral cavity cancer (excl. UKB)	Oral cavity cancer (excl. UKB) || ||	TRUE	igd	NA	NA	NA	NA	NA	NA	NA	2	417167	0.00325353	1e-137	NA	ieu-b-5107	child BMI	TRUE	reported	igd	2	1	TRUE
	rs62134189	G	A	G	A	-0.0141902	-0.0309758	0.103342	0.0991428	FALSE	FALSE	FALSE	ieu-b-5126	2	45046339	0.0514492	NA	0.547131	OC_noukb	Oral cavity cancer (excl. UKB)	Oral cavity cancer (excl. UKB) || ||	TRUE	igd	NA	NA	NA	NA	NA	NA	NA	2	45046339	0.00232451	7.10003e-10	NA	ieu-b-5107	child BMI	TRUE	reported	igd	2	1	TRUE
	rs6449532	T	C	T	C	-0.0110529	-0.0242677	0.36034	0.349948	FALSE	FALSE	FALSE	ieu-b-5126	5	60715446	0.0317359	NA	0.444465	OC_noukb	Oral cavity cancer (excl. UKB)	Oral cavity cancer (excl. UKB) || ||	TRUE	igd	NA	NA	NA	NA	NA	NA	NA	5	60715446	0.0014571	8.80035e-15	NA	ieu-b-5107	child BMI	TRUE	reported	igd	2	1	TRUE
	rs6491258	T	C	T	C	-0.0141261	0.0495252	0.625798	0.596921	FALSE	FALSE	FALSE	ieu-b-5126	13	28632042	0.0317561	NA	0.118866	OC_noukb	Oral cavity cancer (excl. UKB)	Oral cavity cancer (excl. UKB) || ||	TRUE	igd	NA	NA	NA	NA	NA	NA	NA	13	28632042	0.00144967	1e-22	NA	ieu-b-5107	child BMI	TRUE	reported	igd	2	1	TRUE
	rs663129	A	G	A	G	0.0332603	0.0190213	0.233405	0.234625	FALSE	FALSE	FALSE	ieu-b-5126	18	57838401	0.0354072	NA	0.591119	OC_noukb	Oral cavity cancer (excl. UKB)	Oral cavity cancer (excl. UKB) || ||	TRUE	igd	NA	NA	NA	NA	NA	NA	NA	18	57838401	0.00165548	3.80014e-92	NA	ieu-b-5107	child BMI	TRUE	reported	igd	2	1	TRUE
	rs67073434	A	G	A	G	-0.00961991	0.0662232	0.213631	0.21152	FALSE	FALSE	FALSE	ieu-b-5126	7	77826757	0.0365182	NA	0.0697654	OC_noukb	Oral cavity cancer (excl. UKB)	Oral cavity cancer (excl. UKB) || ||	TRUE	igd	NA	NA	NA	NA	NA	NA	NA	7	77826757	0.00172186	2.39999e-08	NA	ieu-b-5107	child BMI	TRUE	reported	igd	2	1	TRUE
	rs67679818	T	C	T	C	-0.00780733	-0.00020272	0.582379	0.584055	FALSE	FALSE	FALSE	ieu-b-5126	7	110672704	0.0309256	NA	0.99477	OC_noukb	Oral cavity cancer (excl. UKB)	Oral cavity cancer (excl. UKB) || ||	TRUE	igd	NA	NA	NA	NA	NA	NA	NA	7	110672704	0.00142954	2.5e-08	NA	ieu-b-5107	child BMI	TRUE	reported	igd	2	1	TRUE
	rs678653	G	C	G	C	0.011347	0.0206725	0.635149	0.629848	FALSE	TRUE	FALSE	ieu-b-5126	11	69466737	0.0317691	NA	0.515233	OC_noukb	Oral cavity cancer (excl. UKB)	Oral cavity cancer (excl. UKB) || ||	TRUE	igd	NA	NA	NA	NA	NA	NA	NA	11	69466737	0.00145936	8.4004e-15	NA	ieu-b-5107	child BMI	TRUE	reported	igd	2	1	TRUE
	rs6874626	A	G	A	G	-0.00829749	0.00459513	0.36802	0.372038	FALSE	FALSE	FALSE	ieu-b-5126	5	74999576	0.0313836	NA	0.883591	OC_noukb	Oral cavity cancer (excl. UKB)	Oral cavity cancer (excl. UKB) || ||	TRUE	igd	NA	NA	NA	NA	NA	NA	NA	5	74999576	0.00145304	1.2e-08	NA	ieu-b-5107	child BMI	TRUE	reported	igd	2	1	TRUE
	rs6979832	G	A	G	A	0.00938812	0.000263513	0.496994	0.487898	FALSE	FALSE	FALSE	ieu-b-5126	7	127856276	0.0304577	NA	0.993097	OC_noukb	Oral cavity cancer (excl. UKB)	Oral cavity cancer (excl. UKB) || ||	TRUE	igd	NA	NA	NA	NA	NA	NA	NA	7	127856276	0.00140943	2.99985e-11	NA	ieu-b-5107	child BMI	TRUE	reported	igd	2	1	TRUE
	rs7012648	A	G	A	G	0.00973898	-0.0187634	0.585019	0.586389	FALSE	FALSE	FALSE	ieu-b-5126	8	28091482	0.0308469	NA	0.543004	OC_noukb	Oral cavity cancer (excl. UKB)	Oral cavity cancer (excl. UKB) || ||	TRUE	igd	NA	NA	NA	NA	NA	NA	NA	8	28091482	0.00142575	8.4004e-12	NA	ieu-b-5107	child BMI	TRUE	reported	igd	2	1	TRUE
	rs7020564	T	A	T	A	-0.00997181	0.0499507	0.297826	0.296656	FALSE	TRUE	FALSE	ieu-b-5126	9	109670016	0.0330806	NA	0.131051	OC_noukb	Oral cavity cancer (excl. UKB)	Oral cavity cancer (excl. UKB) || ||	TRUE	igd	NA	NA	NA	NA	NA	NA	NA	9	109670016	0.00155313	1.29999e-10	NA	ieu-b-5107	child BMI	TRUE	reported	igd	2	1	TRUE
	rs7084503	C	T	C	T	-0.0128811	0.0214428	0.508157	0.511222	FALSE	FALSE	FALSE	ieu-b-5126	10	2666859	0.0302975	NA	0.479106	OC_noukb	Oral cavity cancer (excl. UKB)	Oral cavity cancer (excl. UKB) || ||	TRUE	igd	NA	NA	NA	NA	NA	NA	NA	10	2666859	0.0014078	1.59993e-20	NA	ieu-b-5107	child BMI	TRUE	reported	igd	2	1	TRUE
	rs71231793	C	T	C	T	0.0153981	0.0213767	0.158355	0.173118	FALSE	FALSE	FALSE	ieu-b-5126	7	76691994	0.04083	NA	0.60059	OC_noukb	Oral cavity cancer (excl. UKB)	Oral cavity cancer (excl. UKB) || ||	TRUE	igd	TRUE	rs71231793	rs56076430	C	T	C	G	7	76682610	0.00204201	3.90032e-14	NA	ieu-b-5107	child BMI	TRUE	reported	igd	2	1	TRUE
	rs7132908	A	G	A	G	0.0312612	-0.0468124	0.384463	0.384783	FALSE	FALSE	FALSE	ieu-b-5126	12	50263148	0.0312376	NA	0.13398	OC_noukb	Oral cavity cancer (excl. UKB)	Oral cavity cancer (excl. UKB) || ||	TRUE	igd	NA	NA	NA	NA	NA	NA	NA	12	50263148	0.00144002	1.09901e-105	NA	ieu-b-5107	child BMI	TRUE	reported	igd	2	1	TRUE
	rs7159126	C	T	C	T	-0.00866751	0.0442297	0.283469	0.289614	FALSE	FALSE	FALSE	ieu-b-5126	14	93783176	0.032876	NA	0.178512	OC_noukb	Oral cavity cancer (excl. UKB)	Oral cavity cancer (excl. UKB) || ||	TRUE	igd	NA	NA	NA	NA	NA	NA	NA	14	93783176	0.0015544	8.50002e-09	NA	ieu-b-5107	child BMI	TRUE	reported	igd	2	1	TRUE
	rs7180407	C	T	C	T	-0.00840358	-0.0396533	0.294451	0.288339	FALSE	FALSE	FALSE	ieu-b-5126	15	83907145	0.0335591	NA	0.237366	OC_noukb	Oral cavity cancer (excl. UKB)	Oral cavity cancer (excl. UKB) || ||	TRUE	igd	NA	NA	NA	NA	NA	NA	NA	15	83907145	0.00154062	1.5e-08	NA	ieu-b-5107	child BMI	TRUE	reported	igd	2	1	TRUE
	rs7189927	C	T	C	T	-0.0135336	0.0438482	0.647131	0.624175	FALSE	FALSE	FALSE	ieu-b-5126	16	28913787	0.0323678	NA	0.175518	OC_noukb	Oral cavity cancer (excl. UKB)	Oral cavity cancer (excl. UKB) || ||	TRUE	igd	NA	NA	NA	NA	NA	NA	NA	16	28913787	0.00146397	6.29941e-21	NA	ieu-b-5107	child BMI	TRUE	reported	igd	2	1	TRUE
	rs7217460	A	G	A	G	-0.00931829	0.00935441	0.229518	0.232858	FALSE	FALSE	FALSE	ieu-b-5126	17	65393344	0.0358012	NA	0.793871	OC_noukb	Oral cavity cancer (excl. UKB)	Oral cavity cancer (excl. UKB) || ||	TRUE	igd	NA	NA	NA	NA	NA	NA	NA	17	65393344	0.0016779	2.69998e-08	NA	ieu-b-5107	child BMI	TRUE	reported	igd	2	1	TRUE
	rs7239114	A	G	A	G	0.0134876	-0.00861967	0.541651	0.546241	FALSE	FALSE	FALSE	ieu-b-5126	18	45921214	0.0299824	NA	0.773736	OC_noukb	Oral cavity cancer (excl. UKB)	Oral cavity cancer (excl. UKB) || ||	TRUE	igd	NA	NA	NA	NA	NA	NA	NA	18	45921214	0.00141723	6.00067e-22	NA	ieu-b-5107	child BMI	TRUE	reported	igd	2	1	TRUE
	rs72675820	C	A	C	A	-0.009938	-0.0265395	0.642899	0.640546	FALSE	FALSE	FALSE	ieu-b-5126	4	130746149	0.0317603	NA	0.40337	OC_noukb	Oral cavity cancer (excl. UKB)	Oral cavity cancer (excl. UKB) || ||	TRUE	igd	NA	NA	NA	NA	NA	NA	NA	4	130746149	0.00146064	5.79963e-12	NA	ieu-b-5107	child BMI	TRUE	reported	igd	2	1	TRUE
	rs72755233	A	G	A	G	0.0176469	0.0089786	0.111442	0.110607	FALSE	FALSE	FALSE	ieu-b-5126	15	100692953	0.0513818	NA	0.861282	OC_noukb	Oral cavity cancer (excl. UKB)	Oral cavity cancer (excl. UKB) || ||	TRUE	igd	NA	NA	NA	NA	NA	NA	NA	15	100692953	0.00222453	1.59993e-15	NA	ieu-b-5107	child BMI	TRUE	reported	igd	2	1	TRUE
	rs73026242	G	A	G	A	-0.0147875	-0.0516233	0.071621	0.0658279	FALSE	FALSE	FALSE	ieu-b-5126	19	33834096	0.0621551	NA	0.406224	OC_noukb	Oral cavity cancer (excl. UKB)	Oral cavity cancer (excl. UKB) || ||	TRUE	igd	NA	NA	NA	NA	NA	NA	NA	19	33834096	0.00273051	3.89996e-08	NA	ieu-b-5107	child BMI	TRUE	reported	igd	2	1	TRUE
	rs7305424	T	A	T	A	0.0104024	0.03865	0.342168	0.346711	FALSE	TRUE	FALSE	ieu-b-5126	12	118399491	0.0314706	NA	0.219398	OC_noukb	Oral cavity cancer (excl. UKB)	Oral cavity cancer (excl. UKB) || ||	TRUE	igd	NA	NA	NA	NA	NA	NA	NA	12	118399491	0.00148311	2.29985e-12	NA	ieu-b-5107	child BMI	TRUE	reported	igd	2	1	TRUE
	rs7306710	C	T	C	T	-0.00996155	0.0448932	0.52031	0.507253	FALSE	FALSE	FALSE	ieu-b-5126	12	66376091	0.0306476	NA	0.14297	OC_noukb	Oral cavity cancer (excl. UKB)	Oral cavity cancer (excl. UKB) || ||	TRUE	igd	NA	NA	NA	NA	NA	NA	NA	12	66376091	0.00141048	5.19996e-13	NA	ieu-b-5107	child BMI	TRUE	reported	igd	2	1	TRUE
	rs7355953	C	T	C	T	0.0151808	-0.0499261	0.215038	0.20868	FALSE	FALSE	FALSE	ieu-b-5126	3	85792137	0.037237	NA	0.179996	OC_noukb	Oral cavity cancer (excl. UKB)	Oral cavity cancer (excl. UKB) || ||	TRUE	igd	NA	NA	NA	NA	NA	NA	NA	3	85792137	0.00170925	8.60003e-19	NA	ieu-b-5107	child BMI	TRUE	reported	igd	2	1	TRUE
	rs7377083	A	C	A	C	0.013716	0.0167428	0.431021	0.431169	FALSE	FALSE	FALSE	ieu-b-5126	4	102708997	0.0306136	NA	0.584441	OC_noukb	Oral cavity cancer (excl. UKB)	Oral cavity cancer (excl. UKB) || ||	TRUE	igd	NA	NA	NA	NA	NA	NA	NA	4	102708997	0.00142534	3.59998e-22	NA	ieu-b-5107	child BMI	TRUE	reported	igd	2	1	TRUE
	rs7424771	A	G	A	G	-0.00891648	0.0231319	0.443509	0.439504	FALSE	FALSE	FALSE	ieu-b-5126	2	161276378	0.0301775	NA	0.443364	OC_noukb	Oral cavity cancer (excl. UKB)	Oral cavity cancer (excl. UKB) || ||	TRUE	igd	NA	NA	NA	NA	NA	NA	NA	2	161276378	0.00140738	2.59998e-10	NA	ieu-b-5107	child BMI	TRUE	reported	igd	2	1	TRUE
	rs7429279	C	A	C	A	0.0094382	-0.0129777	0.589277	0.595257	FALSE	FALSE	FALSE	ieu-b-5126	3	25118637	0.0309611	NA	0.675098	OC_noukb	Oral cavity cancer (excl. UKB)	Oral cavity cancer (excl. UKB) || ||	TRUE	igd	NA	NA	NA	NA	NA	NA	NA	3	25118637	0.00142676	2.39994e-11	NA	ieu-b-5107	child BMI	TRUE	reported	igd	2	1	TRUE
	rs7439324	T	C	T	C	-0.0107922	0.0241727	0.162268	0.164839	FALSE	FALSE	FALSE	ieu-b-5126	4	44501351	0.0402974	NA	0.548602	OC_noukb	Oral cavity cancer (excl. UKB)	Oral cavity cancer (excl. UKB) || ||	TRUE	igd	NA	NA	NA	NA	NA	NA	NA	4	44501351	0.00190302	1.5e-08	NA	ieu-b-5107	child BMI	TRUE	reported	igd	2	1	TRUE
	rs75001243	T	C	T	C	0.0137392	-0.0119448	0.359883	0.36104	FALSE	FALSE	FALSE	ieu-b-5126	7	93216002	0.0314288	NA	0.703902	OC_noukb	Oral cavity cancer (excl. UKB)	Oral cavity cancer (excl. UKB) || ||	TRUE	igd	NA	NA	NA	NA	NA	NA	NA	7	93216002	0.00145963	2.80027e-21	NA	ieu-b-5107	child BMI	TRUE	reported	igd	2	1	TRUE
	rs75387636	A	G	A	G	0.0212245	0.105239	0.041543	0.0427625	FALSE	FALSE	FALSE	ieu-b-5126	10	120278394	0.073178	NA	0.150399	OC_noukb	Oral cavity cancer (excl. UKB)	Oral cavity cancer (excl. UKB) || ||	TRUE	igd	NA	NA	NA	NA	NA	NA	NA	10	120278394	0.00350972	5.60003e-09	NA	ieu-b-5107	child BMI	TRUE	reported	igd	2	1	TRUE
	rs7550711	T	C	T	C	0.0484762	0.076042	0.026019	0.0318976	FALSE	FALSE	FALSE	ieu-b-5126	1	110082886	0.0855951	NA	0.37433	OC_noukb	Oral cavity cancer (excl. UKB)	Oral cavity cancer (excl. UKB) || ||	TRUE	igd	NA	NA	NA	NA	NA	NA	NA	1	110082886	0.00441208	7.39946e-29	NA	ieu-b-5107	child BMI	TRUE	reported	igd	2	1	TRUE
	rs7606059	C	T	C	T	0.0104987	-0.0448264	0.664947	0.678606	FALSE	FALSE	FALSE	ieu-b-5126	2	188153308	0.0318401	NA	0.159172	OC_noukb	Oral cavity cancer (excl. UKB)	Oral cavity cancer (excl. UKB) || ||	TRUE	igd	TRUE	rs7606059	rs10190916	T	C	A	G	2	188152749	0.00149573	2.29985e-12	NA	ieu-b-5107	child BMI	TRUE	reported	igd	2	1	TRUE
	rs7625768	A	G	A	G	0.0101882	-0.014745	0.317969	0.316987	FALSE	FALSE	FALSE	ieu-b-5126	3	131774642	0.0325179	NA	0.65023	OC_noukb	Oral cavity cancer (excl. UKB)	Oral cavity cancer (excl. UKB) || ||	TRUE	igd	NA	NA	NA	NA	NA	NA	NA	3	131774642	0.00150607	1.29987e-11	NA	ieu-b-5107	child BMI	TRUE	reported	igd	2	1	TRUE
	rs7719067	G	A	G	A	-0.0134965	0.00178601	0.572418	0.57645	FALSE	FALSE	FALSE	ieu-b-5126	5	153538241	0.0304333	NA	0.953202	OC_noukb	Oral cavity cancer (excl. UKB)	Oral cavity cancer (excl. UKB) || ||	TRUE	igd	NA	NA	NA	NA	NA	NA	NA	5	153538241	0.00141391	5.90065e-22	NA	ieu-b-5107	child BMI	TRUE	reported	igd	2	1	TRUE
	rs7753558	A	C	A	C	-0.00909179	-0.0367945	0.63405	0.641728	FALSE	FALSE	FALSE	ieu-b-5126	6	117523471	0.0310629	NA	0.236209	OC_noukb	Oral cavity cancer (excl. UKB)	Oral cavity cancer (excl. UKB) || ||	TRUE	igd	NA	NA	NA	NA	NA	NA	NA	6	117523471	0.00146249	3.29997e-10	NA	ieu-b-5107	child BMI	TRUE	reported	igd	2	1	TRUE
	rs77921051	G	A	G	A	0.0185666	-0.0448768	0.053243	0.0533651	FALSE	FALSE	FALSE	ieu-b-5126	6	55216689	0.0669788	NA	0.502848	OC_noukb	Oral cavity cancer (excl. UKB)	Oral cavity cancer (excl. UKB) || ||	TRUE	igd	NA	NA	NA	NA	NA	NA	NA	6	55216689	0.00311774	4.30002e-09	NA	ieu-b-5107	child BMI	TRUE	reported	igd	2	1	TRUE
	rs7808296	T	C	T	C	0.0100387	-0.00692767	0.315443	0.31888	FALSE	FALSE	FALSE	ieu-b-5126	7	103127620	0.0324361	NA	0.830875	OC_noukb	Oral cavity cancer (excl. UKB)	Oral cavity cancer (excl. UKB) || ||	TRUE	igd	NA	NA	NA	NA	NA	NA	NA	7	103127620	0.00150798	1.9002e-11	NA	ieu-b-5107	child BMI	TRUE	reported	igd	2	1	TRUE
	rs7817581	A	G	A	G	-0.008644	0.00291391	0.32771	0.328217	FALSE	FALSE	FALSE	ieu-b-5126	8	143136114	0.0345829	NA	0.932851	OC_noukb	Oral cavity cancer (excl. UKB)	Oral cavity cancer (excl. UKB) || ||	TRUE	igd	NA	NA	NA	NA	NA	NA	NA	8	143136114	0.00149128	3.89996e-09	NA	ieu-b-5107	child BMI	TRUE	reported	igd	2	1	TRUE
	rs78420139	A	G	A	G	-0.0170314	-0.0551245	0.055351	0.0554494	FALSE	FALSE	FALSE	ieu-b-5126	14	101201687	0.0661449	NA	0.404625	OC_noukb	Oral cavity cancer (excl. UKB)	Oral cavity cancer (excl. UKB) || ||	TRUE	igd	NA	NA	NA	NA	NA	NA	NA	14	101201687	0.00309085	4.39997e-08	NA	ieu-b-5107	child BMI	TRUE	reported	igd	2	1	TRUE
	rs788858	G	A	G	A	-0.0123153	0.0210773	0.293156	0.283824	FALSE	FALSE	FALSE	ieu-b-5126	4	82138300	0.0339287	NA	0.534454	OC_noukb	Oral cavity cancer (excl. UKB)	Oral cavity cancer (excl. UKB) || ||	TRUE	igd	NA	NA	NA	NA	NA	NA	NA	4	82138300	0.00154337	1.20005e-15	NA	ieu-b-5107	child BMI	TRUE	reported	igd	2	1	TRUE
	rs78907487	C	A	C	A	0.0123582	0.0463484	0.147786	0.147943	FALSE	FALSE	FALSE	ieu-b-5126	22	22151939	0.0419104	NA	0.268773	OC_noukb	Oral cavity cancer (excl. UKB)	Oral cavity cancer (excl. UKB) || ||	TRUE	igd	NA	NA	NA	NA	NA	NA	NA	22	22151939	0.00197668	2.19999e-10	NA	ieu-b-5107	child BMI	TRUE	reported	igd	2	1	TRUE
	rs7941387	A	G	A	G	-0.00924616	0.0209403	0.214652	0.215955	FALSE	FALSE	FALSE	ieu-b-5126	11	33782214	0.0364124	NA	0.565234	OC_noukb	Oral cavity cancer (excl. UKB)	Oral cavity cancer (excl. UKB) || ||	TRUE	igd	NA	NA	NA	NA	NA	NA	NA	11	33782214	0.00170437	3.79997e-08	NA	ieu-b-5107	child BMI	TRUE	reported	igd	2	1	TRUE
	rs79529786	A	G	A	G	0.0101675	-0.0192986	0.355082	0.351978	FALSE	FALSE	FALSE	ieu-b-5126	6	41727485	0.0313977	NA	0.538786	OC_noukb	Oral cavity cancer (excl. UKB)	Oral cavity cancer (excl. UKB) || ||	TRUE	igd	NA	NA	NA	NA	NA	NA	NA	6	41727485	0.00146173	2.90001e-12	NA	ieu-b-5107	child BMI	TRUE	reported	igd	2	1	TRUE
	rs7958241	G	A	G	A	0.0130763	-0.0400895	0.343979	0.349514	FALSE	FALSE	FALSE	ieu-b-5126	12	49509262	0.0318685	NA	0.208404	OC_noukb	Oral cavity cancer (excl. UKB)	Oral cavity cancer (excl. UKB) || ||	TRUE	igd	NA	NA	NA	NA	NA	NA	NA	12	49509262	0.00147559	2.19989e-18	NA	ieu-b-5107	child BMI	TRUE	reported	igd	2	1	TRUE
	rs796915	G	C	G	C	0.0128931	0.0477407	0.694825	0.688097	FALSE	TRUE	FALSE	ieu-b-5126	6	154304628	0.0329483	NA	0.147349	OC_noukb	Oral cavity cancer (excl. UKB)	Oral cavity cancer (excl. UKB) || ||	TRUE	igd	NA	NA	NA	NA	NA	NA	NA	6	154304628	0.00152331	1e-17	NA	ieu-b-5107	child BMI	TRUE	reported	igd	2	1	TRUE
	rs8030456	T	C	T	C	-0.0213234	0.127204	0.226367	0.217036	FALSE	FALSE	FALSE	ieu-b-5126	15	68076856	0.035406	NA	0.000327235	OC_noukb	Oral cavity cancer (excl. UKB)	Oral cavity cancer (excl. UKB) || ||	TRUE	igd	NA	NA	NA	NA	NA	NA	NA	15	68076856	0.00167055	1.59993e-37	NA	ieu-b-5107	child BMI	TRUE	reported	igd	2	1	TRUE
	rs8096658	G	C	G	C	-0.0089942	-0.0561716	0.487449	0.479105	FALSE	TRUE	TRUE	ieu-b-5126	18	77156537	0.0326917	NA	0.0857551	OC_noukb	Oral cavity cancer (excl. UKB)	Oral cavity cancer (excl. UKB) || ||	TRUE	igd	NA	NA	NA	NA	NA	NA	NA	18	77156537	0.00141862	2e-10	NA	ieu-b-5107	child BMI	TRUE	reported	igd	2	1	FALSE
	rs8117463	A	G	A	G	-0.00886383	-0.0531963	0.324738	0.318418	FALSE	FALSE	FALSE	ieu-b-5126	20	17231063	0.0326366	NA	0.103111	OC_noukb	Oral cavity cancer (excl. UKB)	Oral cavity cancer (excl. UKB) || ||	TRUE	igd	NA	NA	NA	NA	NA	NA	NA	20	17231063	0.00149881	2.1e-09	NA	ieu-b-5107	child BMI	TRUE	reported	igd	2	1	TRUE
	rs818902	A	C	A	C	-0.0118168	-0.0144982	0.683365	0.682909	FALSE	FALSE	FALSE	ieu-b-5126	9	6968603	0.0323662	NA	0.654195	OC_noukb	Oral cavity cancer (excl. UKB)	Oral cavity cancer (excl. UKB) || ||	TRUE	igd	NA	NA	NA	NA	NA	NA	NA	9	6968603	0.00151399	2.09991e-15	NA	ieu-b-5107	child BMI	TRUE	reported	igd	2	1	TRUE
	rs824207	G	A	G	A	0.00928998	0.0402652	0.534787	0.495806	FALSE	FALSE	FALSE	ieu-b-5126	15	24007729	0.0327007	NA	0.218201	OC_noukb	Oral cavity cancer (excl. UKB)	Oral cavity cancer (excl. UKB) || ||	TRUE	igd	NA	NA	NA	NA	NA	NA	NA	15	24007729	0.00140394	2.49977e-11	NA	ieu-b-5107	child BMI	TRUE	reported	igd	2	1	TRUE
	rs869593	T	G	T	G	0.00928933	-0.0302444	0.249959	0.256804	FALSE	FALSE	FALSE	ieu-b-5126	5	158430875	0.0343973	NA	0.379257	OC_noukb	Oral cavity cancer (excl. UKB)	Oral cavity cancer (excl. UKB) || ||	TRUE	igd	NA	NA	NA	NA	NA	NA	NA	5	158430875	0.00162063	7.29995e-09	NA	ieu-b-5107	child BMI	TRUE	reported	igd	2	1	TRUE
	rs884152	T	G	T	G	0.00851275	0.007664	0.644105	0.647682	FALSE	FALSE	FALSE	ieu-b-5126	8	25770557	0.0317828	NA	0.809449	OC_noukb	Oral cavity cancer (excl. UKB)	Oral cavity cancer (excl. UKB) || ||	TRUE	igd	NA	NA	NA	NA	NA	NA	NA	8	25770557	0.00146314	2.90001e-09	NA	ieu-b-5107	child BMI	TRUE	reported	igd	2	1	TRUE
	rs918472	A	G	A	G	0.00986276	0.0423727	0.716131	0.697696	FALSE	FALSE	FALSE	ieu-b-5126	5	170738836	0.0334783	NA	0.205628	OC_noukb	Oral cavity cancer (excl. UKB)	Oral cavity cancer (excl. UKB) || ||	TRUE	igd	NA	NA	NA	NA	NA	NA	NA	5	170738836	0.00155977	4.20001e-10	NA	ieu-b-5107	child BMI	TRUE	reported	igd	2	1	TRUE
	rs9265968	T	A	T	A	0.0201199	0.251805	0.133728	0.134531	FALSE	TRUE	FALSE	ieu-b-5126	6	31315663	0.0427855	NA	3.97329e-09	OC_noukb	Oral cavity cancer (excl. UKB)	Oral cavity cancer (excl. UKB) || ||	TRUE	igd	NA	NA	NA	NA	NA	NA	NA	6	31315663	0.00210963	1.39991e-21	NA	ieu-b-5107	child BMI	TRUE	reported	igd	2	1	TRUE
	rs9291816	T	C	T	C	-0.0134228	0.0178608	0.323649	0.324674	FALSE	FALSE	FALSE	ieu-b-5126	5	63932508	0.0323529	NA	0.580908	OC_noukb	Oral cavity cancer (excl. UKB)	Oral cavity cancer (excl. UKB) || ||	TRUE	igd	NA	NA	NA	NA	NA	NA	NA	5	63932508	0.00149771	1.50003e-19	NA	ieu-b-5107	child BMI	TRUE	reported	igd	2	1	TRUE
	rs9299	T	C	T	C	0.00959927	-0.0413097	0.656545	0.655898	FALSE	FALSE	FALSE	ieu-b-5126	17	46669430	0.0313389	NA	0.187449	OC_noukb	Oral cavity cancer (excl. UKB)	Oral cavity cancer (excl. UKB) || ||	TRUE	igd	NA	NA	NA	NA	NA	NA	NA	17	46669430	0.00147345	1.99986e-11	NA	ieu-b-5107	child BMI	TRUE	reported	igd	2	1	TRUE
	rs9382623	A	G	A	G	0.00936977	0.011998	0.25063	0.248782	FALSE	FALSE	FALSE	ieu-b-5126	6	56218157	0.0348793	NA	0.730856	OC_noukb	Oral cavity cancer (excl. UKB)	Oral cavity cancer (excl. UKB) || ||	TRUE	igd	NA	NA	NA	NA	NA	NA	NA	6	56218157	0.00161877	1.89998e-08	NA	ieu-b-5107	child BMI	TRUE	reported	igd	2	1	TRUE
	rs9424567	A	G	A	G	0.00810824	0.00607149	0.461907	0.466791	FALSE	FALSE	FALSE	ieu-b-5126	1	232769785	0.0302103	NA	0.840719	OC_noukb	Oral cavity cancer (excl. UKB)	Oral cavity cancer (excl. UKB) || ||	TRUE	igd	NA	NA	NA	NA	NA	NA	NA	1	232769785	0.00140361	5e-09	NA	ieu-b-5107	child BMI	TRUE	reported	igd	2	1	TRUE
	rs9438393	G	A	G	A	-0.0103602	-0.0150401	0.414338	0.416477	FALSE	FALSE	FALSE	ieu-b-5126	1	205782718	0.0305521	NA	0.622525	OC_noukb	Oral cavity cancer (excl. UKB)	Oral cavity cancer (excl. UKB) || ||	TRUE	igd	NA	NA	NA	NA	NA	NA	NA	1	205782718	0.00142153	8.9002e-14	NA	ieu-b-5107	child BMI	TRUE	reported	igd	2	1	TRUE
	rs947088	T	G	T	G	0.0106403	0.075773	0.717888	0.718892	FALSE	FALSE	FALSE	ieu-b-5126	20	17171373	0.0337988	NA	0.0249689	OC_noukb	Oral cavity cancer (excl. UKB)	Oral cavity cancer (excl. UKB) || ||	TRUE	igd	NA	NA	NA	NA	NA	NA	NA	20	17171373	0.0015617	1.69981e-12	NA	ieu-b-5107	child BMI	TRUE	reported	igd	2	1	TRUE
	rs9507889	C	A	C	A	0.0110663	0.0171609	0.684563	0.684181	FALSE	FALSE	FALSE	ieu-b-5126	13	27984124	0.0326784	NA	0.599482	OC_noukb	Oral cavity cancer (excl. UKB)	Oral cavity cancer (excl. UKB) || ||	TRUE	igd	NA	NA	NA	NA	NA	NA	NA	13	27984124	0.00151308	1.20005e-13	NA	ieu-b-5107	child BMI	TRUE	reported	igd	2	1	TRUE
	rs9527850	A	G	A	G	0.0114093	0.00823434	0.249387	0.246203	FALSE	FALSE	FALSE	ieu-b-5126	13	59181858	0.0348256	NA	0.813088	OC_noukb	Oral cavity cancer (excl. UKB)	Oral cavity cancer (excl. UKB) || ||	TRUE	igd	NA	NA	NA	NA	NA	NA	NA	13	59181858	0.00163148	1.69981e-12	NA	ieu-b-5107	child BMI	TRUE	reported	igd	2	1	TRUE
	rs957512	C	T	C	T	-0.0103274	-0.0242827	0.330214	0.341485	FALSE	FALSE	FALSE	ieu-b-5126	9	120405705	0.032009	NA	0.44808	OC_noukb	Oral cavity cancer (excl. UKB)	Oral cavity cancer (excl. UKB) || ||	TRUE	igd	NA	NA	NA	NA	NA	NA	NA	9	120405705	0.0014938	1.80011e-12	NA	ieu-b-5107	child BMI	TRUE	reported	igd	2	1	TRUE
	rs9610387	A	G	A	G	-0.0137775	-0.0696894	0.085564	0.0852462	FALSE	FALSE	FALSE	ieu-b-5126	22	36476762	0.0554631	NA	0.208935	OC_noukb	Oral cavity cancer (excl. UKB)	Oral cavity cancer (excl. UKB) || ||	TRUE	igd	NA	NA	NA	NA	NA	NA	NA	22	36476762	0.00250759	4.39997e-08	NA	ieu-b-5107	child BMI	TRUE	reported	igd	2	1	TRUE
	rs967776	T	C	T	C	0.013737	0.126825	0.119072	0.113789	FALSE	FALSE	FALSE	ieu-b-5126	1	187748759	0.0463948	NA	0.00626441	OC_noukb	Oral cavity cancer (excl. UKB)	Oral cavity cancer (excl. UKB) || ||	TRUE	igd	NA	NA	NA	NA	NA	NA	NA	1	187748759	0.00216225	2.30001e-10	NA	ieu-b-5107	child BMI	TRUE	reported	igd	2	1	TRUE
	rs9886016	A	G	A	G	0.0138444	0.0643616	0.104811	0.108405	FALSE	FALSE	FALSE	ieu-b-5126	7	46742502	0.0483036	NA	0.182717	OC_noukb	Oral cavity cancer (excl. UKB)	Oral cavity cancer (excl. UKB) || ||	TRUE	igd	NA	NA	NA	NA	NA	NA	NA	7	46742502	0.00229096	1.09999e-09	NA	ieu-b-5107	child BMI	TRUE	reported	igd	2	1	TRUE
childhood-OPC_NEG	rs10095724	A	G	A	G	-0.00938105	0.0778434	0.362455	0.35576	FALSE	FALSE	FALSE	ieu-b-5127	8	53739232	0.050664	NA	0.124425	OPC_NEG_noukb	HPV negative oropharyngeal cancer (excl. UKB)	HPV negative oropharyngeal cancer (excl. UKB) || ||	TRUE	igd	NA	NA	NA	NA	NA	NA	NA	8	53739232	0.0014609	7.8001e-11	NA	ieu-b-5107	child BMI	TRUE	reported	igd	2	1	TRUE
	rs10116891	A	G	A	G	0.0136092	0.0310607	0.10095	0.0988289	FALSE	FALSE	FALSE	ieu-b-5127	9	122651993	0.0824944	NA	0.706531	OPC_NEG_noukb	HPV negative oropharyngeal cancer (excl. UKB)	HPV negative oropharyngeal cancer (excl. UKB) || ||	TRUE	igd	NA	NA	NA	NA	NA	NA	NA	9	122651993	0.00233533	6.69993e-09	NA	ieu-b-5107	child BMI	TRUE	reported	igd	2	1	TRUE
	rs10133279	T	C	T	C	0.00894625	0.0222945	0.441562	0.427079	FALSE	FALSE	FALSE	ieu-b-5127	14	82702712	0.0508144	NA	0.660847	OPC_NEG_noukb	HPV negative oropharyngeal cancer (excl. UKB)	HPV negative oropharyngeal cancer (excl. UKB) || ||	TRUE	igd	NA	NA	NA	NA	NA	NA	NA	14	82702712	0.00142037	2e-10	NA	ieu-b-5107	child BMI	TRUE	reported	igd	2	1	TRUE
	rs1013737	C	G	C	G	0.0106427	0.0226274	0.493221	0.482477	FALSE	TRUE	TRUE	ieu-b-5127	18	937050	0.0498316	NA	0.649774	OPC_NEG_noukb	HPV negative oropharyngeal cancer (excl. UKB)	HPV negative oropharyngeal cancer (excl. UKB) || ||	TRUE	igd	NA	NA	NA	NA	NA	NA	NA	18	937050	0.00140313	1.29987e-14	NA	ieu-b-5107	child BMI	TRUE	reported	igd	2	1	FALSE
	rs10182458	G	A	G	A	0.035916	-0.0206067	0.486123	0.47609	FALSE	FALSE	FALSE	ieu-b-5127	2	25150641	0.0490075	NA	0.674135	OPC_NEG_noukb	HPV negative oropharyngeal cancer (excl. UKB)	HPV negative oropharyngeal cancer (excl. UKB) || ||	TRUE	igd	NA	NA	NA	NA	NA	NA	NA	2	25150641	0.00139959	2.19786e-147	NA	ieu-b-5107	child BMI	TRUE	reported	igd	2	1	TRUE
	rs10220751	G	T	G	T	-0.00799454	-0.0155409	0.40512	0.405524	FALSE	FALSE	FALSE	ieu-b-5127	15	47923520	0.0499521	NA	0.755711	OPC_NEG_noukb	HPV negative oropharyngeal cancer (excl. UKB)	HPV negative oropharyngeal cancer (excl. UKB) || ||	TRUE	igd	NA	NA	NA	NA	NA	NA	NA	15	47923520	0.00142665	1.09999e-08	NA	ieu-b-5107	child BMI	TRUE	reported	igd	2	1	TRUE
	rs10425029	A	T	A	T	0.00752174	-0.062277	0.588901	0.574474	FALSE	TRUE	TRUE	ieu-b-5127	19	9447128	0.05056	NA	0.218044	OPC_NEG_noukb	HPV negative oropharyngeal cancer (excl. UKB)	HPV negative oropharyngeal cancer (excl. UKB) || ||	TRUE	igd	NA	NA	NA	NA	NA	NA	NA	19	9447128	0.00142427	4.60002e-08	NA	ieu-b-5107	child BMI	TRUE	reported	igd	2	1	FALSE
	rs10733682	G	A	G	A	-0.0100653	-0.0483787	0.526739	0.511885	FALSE	FALSE	FALSE	ieu-b-5127	9	129460914	0.0500914	NA	0.33414	OPC_NEG_noukb	HPV negative oropharyngeal cancer (excl. UKB)	HPV negative oropharyngeal cancer (excl. UKB) || ||	TRUE	igd	NA	NA	NA	NA	NA	NA	NA	9	129460914	0.00142473	4.70002e-13	NA	ieu-b-5107	child BMI	TRUE	reported	igd	2	1	TRUE
	rs10790809	G	A	G	A	0.00966457	-0.0595009	0.55975	0.549996	FALSE	FALSE	FALSE	ieu-b-5127	11	126372550	0.0521605	NA	0.253984	OPC_NEG_noukb	HPV negative oropharyngeal cancer (excl. UKB)	HPV negative oropharyngeal cancer (excl. UKB) || ||	TRUE	igd	NA	NA	NA	NA	NA	NA	NA	11	126372550	0.00141001	8.69961e-12	NA	ieu-b-5107	child BMI	TRUE	reported	igd	2	1	TRUE
	rs10821163	C	G	C	G	0.0157216	-0.00286375	0.340841	0.345808	FALSE	TRUE	FALSE	ieu-b-5127	9	96343060	0.0526091	NA	0.956589	OPC_NEG_noukb	HPV negative oropharyngeal cancer (excl. UKB)	HPV negative oropharyngeal cancer (excl. UKB) || ||	TRUE	igd	NA	NA	NA	NA	NA	NA	NA	9	96343060	0.00148684	4.40048e-26	NA	ieu-b-5107	child BMI	TRUE	reported	igd	2	1	TRUE
	rs10823504	A	G	A	G	-0.0158076	0.0217893	0.063679	0.0644206	FALSE	FALSE	FALSE	ieu-b-5127	10	72034062	0.0991657	NA	0.826084	OPC_NEG_noukb	HPV negative oropharyngeal cancer (excl. UKB)	HPV negative oropharyngeal cancer (excl. UKB) || ||	TRUE	igd	NA	NA	NA	NA	NA	NA	NA	10	72034062	0.00287275	2.59998e-08	NA	ieu-b-5107	child BMI	TRUE	reported	igd	2	1	TRUE
	rs10842344	C	T	C	T	-0.0080023	-0.0224146	0.537982	0.544219	FALSE	FALSE	FALSE	ieu-b-5127	12	24582367	0.0499922	NA	0.653892	OPC_NEG_noukb	HPV negative oropharyngeal cancer (excl. UKB)	HPV negative oropharyngeal cancer (excl. UKB) || ||	TRUE	igd	NA	NA	NA	NA	NA	NA	NA	12	24582367	0.00141505	3.09999e-08	NA	ieu-b-5107	child BMI	TRUE	reported	igd	2	1	TRUE
	rs10860295	C	T	C	T	0.00848341	0.0550105	0.44765	0.439373	FALSE	FALSE	FALSE	ieu-b-5127	12	98542699	0.0493693	NA	0.265165	OPC_NEG_noukb	HPV negative oropharyngeal cancer (excl. UKB)	HPV negative oropharyngeal cancer (excl. UKB) || ||	TRUE	igd	NA	NA	NA	NA	NA	NA	NA	12	98542699	0.00141026	2e-09	NA	ieu-b-5107	child BMI	TRUE	reported	igd	2	1	TRUE
	rs10896348	C	T	C	T	-0.0118588	-0.0620861	0.276253	0.268484	FALSE	FALSE	FALSE	ieu-b-5127	11	68357368	0.0561052	NA	0.268466	OPC_NEG_noukb	HPV negative oropharyngeal cancer (excl. UKB)	HPV negative oropharyngeal cancer (excl. UKB) || ||	TRUE	igd	NA	NA	NA	NA	NA	NA	NA	11	68357368	0.00156399	2.70023e-14	NA	ieu-b-5107	child BMI	TRUE	reported	igd	2	1	TRUE
	rs10937241	G	A	G	A	0.0109168	0.0496079	0.839433	0.830388	FALSE	FALSE	FALSE	ieu-b-5127	3	185822774	0.0685106	NA	0.469011	OPC_NEG_noukb	HPV negative oropharyngeal cancer (excl. UKB)	HPV negative oropharyngeal cancer (excl. UKB) || ||	TRUE	igd	NA	NA	NA	NA	NA	NA	NA	3	185822774	0.0019097	2.69998e-09	NA	ieu-b-5107	child BMI	TRUE	reported	igd	2	1	TRUE
	rs10962279	C	T	C	T	0.0102014	-0.0316753	0.218328	0.20901	FALSE	FALSE	FALSE	ieu-b-5127	9	16103030	0.0628654	NA	0.61436	OPC_NEG_noukb	HPV negative oropharyngeal cancer (excl. UKB)	HPV negative oropharyngeal cancer (excl. UKB) || ||	TRUE	igd	NA	NA	NA	NA	NA	NA	NA	9	16103030	0.00169445	3.29997e-09	NA	ieu-b-5107	child BMI	TRUE	reported	igd	2	1	TRUE
	rs11074444	C	T	C	T	0.0107448	-0.00619474	0.792931	0.77722	FALSE	FALSE	FALSE	ieu-b-5127	16	20241686	0.0635233	NA	0.922314	OPC_NEG_noukb	HPV negative oropharyngeal cancer (excl. UKB)	HPV negative oropharyngeal cancer (excl. UKB) || ||	TRUE	igd	NA	NA	NA	NA	NA	NA	NA	16	20241686	0.00173091	4.20001e-10	NA	ieu-b-5107	child BMI	TRUE	reported	igd	2	1	TRUE
	rs11150745	G	A	G	A	-0.0121632	0.0244776	0.31773	0.315904	FALSE	FALSE	FALSE	ieu-b-5127	17	78757626	0.0528039	NA	0.642966	OPC_NEG_noukb	HPV negative oropharyngeal cancer (excl. UKB)	HPV negative oropharyngeal cancer (excl. UKB) || ||	TRUE	igd	NA	NA	NA	NA	NA	NA	NA	17	78757626	0.00150724	3.29989e-16	NA	ieu-b-5107	child BMI	TRUE	reported	igd	2	1	TRUE
	rs11165687	T	C	T	C	0.00815867	-0.0182316	0.409168	0.406389	FALSE	FALSE	FALSE	ieu-b-5127	1	97099767	0.0499713	NA	0.715229	OPC_NEG_noukb	HPV negative oropharyngeal cancer (excl. UKB)	HPV negative oropharyngeal cancer (excl. UKB) || ||	TRUE	igd	NA	NA	NA	NA	NA	NA	NA	1	97099767	0.00142095	8.10009e-09	NA	ieu-b-5107	child BMI	TRUE	reported	igd	2	1	TRUE
	rs111678125	G	C	G	C	-0.0100292	-0.0723226	0.665877	0.629879	FALSE	TRUE	FALSE	ieu-b-5127	2	67561348	0.051779	NA	0.162487	OPC_NEG_noukb	HPV negative oropharyngeal cancer (excl. UKB)	HPV negative oropharyngeal cancer (excl. UKB) || ||	TRUE	igd	NA	NA	NA	NA	NA	NA	NA	2	67561348	0.00152939	1.80011e-11	NA	ieu-b-5107	child BMI	TRUE	reported	igd	2	1	TRUE
	rs111912557	A	T	A	T	0.0186707	-0.000217319	0.045847	0.0459627	FALSE	TRUE	FALSE	ieu-b-5127	7	854491	0.119944	NA	0.998554	OPC_NEG_noukb	HPV negative oropharyngeal cancer (excl. UKB)	HPV negative oropharyngeal cancer (excl. UKB) || ||	TRUE	igd	NA	NA	NA	NA	NA	NA	NA	7	854491	0.00341528	2.59998e-08	NA	ieu-b-5107	child BMI	TRUE	reported	igd	2	1	TRUE
	rs11205303	C	T	C	T	-0.00959504	-0.0807739	0.406718	0.364207	FALSE	FALSE	FALSE	ieu-b-5127	1	149995265	0.0568541	NA	0.155397	OPC_NEG_noukb	HPV negative oropharyngeal cancer (excl. UKB)	HPV negative oropharyngeal cancer (excl. UKB) || ||	TRUE	igd	TRUE	rs11205303	rs67807996	C	T	A	G	1	149906413	0.00142525	1.69981e-11	NA	ieu-b-5107	child BMI	TRUE	reported	igd	2	1	TRUE
	rs11215403	A	G	A	G	-0.0132511	0.00919375	0.242731	0.233428	FALSE	FALSE	FALSE	ieu-b-5127	11	115058585	0.0578373	NA	0.873701	OPC_NEG_noukb	HPV negative oropharyngeal cancer (excl. UKB)	HPV negative oropharyngeal cancer (excl. UKB) || ||	TRUE	igd	NA	NA	NA	NA	NA	NA	NA	11	115058585	0.00163429	5.19996e-16	NA	ieu-b-5107	child BMI	TRUE	reported	igd	2	1	TRUE
	rs11256627	A	G	A	G	0.00888158	0.0505084	0.704678	0.691515	FALSE	FALSE	FALSE	ieu-b-5127	10	10535954	0.0554255	NA	0.362146	OPC_NEG_noukb	HPV negative oropharyngeal cancer (excl. UKB)	HPV negative oropharyngeal cancer (excl. UKB) || ||	TRUE	igd	NA	NA	NA	NA	NA	NA	NA	10	10535954	0.00154644	2.80001e-09	NA	ieu-b-5107	child BMI	TRUE	reported	igd	2	1	TRUE
	rs113728099	A	G	A	G	-0.0439079	0.0800559	0.024736	0.0241994	FALSE	FALSE	FALSE	ieu-b-5127	18	58157767	0.151592	NA	0.597429	OPC_NEG_noukb	HPV negative oropharyngeal cancer (excl. UKB)	HPV negative oropharyngeal cancer (excl. UKB) || ||	TRUE	igd	NA	NA	NA	NA	NA	NA	NA	18	58157767	0.00454359	4.70002e-22	NA	ieu-b-5107	child BMI	TRUE	reported	igd	2	1	TRUE
	rs11525873	C	T	C	T	-0.0174305	0.179262	0.097785	0.0961418	FALSE	FALSE	FALSE	ieu-b-5127	7	138817193	0.0791656	NA	0.0235494	OPC_NEG_noukb	HPV negative oropharyngeal cancer (excl. UKB)	HPV negative oropharyngeal cancer (excl. UKB) || ||	TRUE	igd	NA	NA	NA	NA	NA	NA	NA	7	138817193	0.00236292	1.80011e-13	NA	ieu-b-5107	child BMI	TRUE	reported	igd	2	1	TRUE
	rs115319174	C	G	C	G	0.0423001	-0.14404	0.057593	0.052491	FALSE	TRUE	FALSE	ieu-b-5127	2	207066474	0.114005	NA	0.206429	OPC_NEG_noukb	HPV negative oropharyngeal cancer (excl. UKB)	HPV negative oropharyngeal cancer (excl. UKB) || ||	TRUE	igd	NA	NA	NA	NA	NA	NA	NA	2	207066474	0.00303582	5.30029e-45	NA	ieu-b-5107	child BMI	TRUE	reported	igd	2	1	TRUE
	rs115903965	A	G	A	G	0.0256573	0.14542	0.024387	0.0230347	FALSE	FALSE	FALSE	ieu-b-5127	3	66009529	0.170523	NA	0.393778	OPC_NEG_noukb	HPV negative oropharyngeal cancer (excl. UKB)	HPV negative oropharyngeal cancer (excl. UKB) || ||	TRUE	igd	NA	NA	NA	NA	NA	NA	NA	3	66009529	0.00454383	1.6e-08	NA	ieu-b-5107	child BMI	TRUE	reported	igd	2	1	TRUE
	rs11641362	T	G	T	G	-0.00798571	0.0610574	0.326654	0.325373	FALSE	FALSE	FALSE	ieu-b-5127	16	85335951	0.0522512	NA	0.242591	OPC_NEG_noukb	HPV negative oropharyngeal cancer (excl. UKB)	HPV negative oropharyngeal cancer (excl. UKB) || ||	TRUE	igd	NA	NA	NA	NA	NA	NA	NA	16	85335951	0.0014978	4.90004e-08	NA	ieu-b-5107	child BMI	TRUE	reported	igd	2	1	TRUE
	rs11642090	C	T	C	T	0.0117252	-0.0131937	0.373572	0.371985	FALSE	FALSE	FALSE	ieu-b-5127	16	81730582	0.0511007	NA	0.79626	OPC_NEG_noukb	HPV negative oropharyngeal cancer (excl. UKB)	HPV negative oropharyngeal cancer (excl. UKB) || ||	TRUE	igd	NA	NA	NA	NA	NA	NA	NA	16	81730582	0.00145879	4.90004e-16	NA	ieu-b-5107	child BMI	TRUE	reported	igd	2	1	TRUE
	rs11662171	G	C	G	C	0.00918497	-0.0179175	0.347639	0.352792	FALSE	TRUE	FALSE	ieu-b-5127	18	39694428	0.0520276	NA	0.730557	OPC_NEG_noukb	HPV negative oropharyngeal cancer (excl. UKB)	HPV negative oropharyngeal cancer (excl. UKB) || ||	TRUE	igd	NA	NA	NA	NA	NA	NA	NA	18	39694428	0.00147862	2e-10	NA	ieu-b-5107	child BMI	TRUE	reported	igd	2	1	TRUE
	rs1171279	T	C	T	C	0.0140703	-0.0174536	0.258104	0.258787	FALSE	FALSE	FALSE	ieu-b-5127	1	65988493	0.0562138	NA	0.756192	OPC_NEG_noukb	HPV negative oropharyngeal cancer (excl. UKB)	HPV negative oropharyngeal cancer (excl. UKB) || ||	TRUE	igd	NA	NA	NA	NA	NA	NA	NA	1	65988493	0.00159896	1.50003e-18	NA	ieu-b-5107	child BMI	TRUE	reported	igd	2	1	TRUE
	rs1177279	G	A	G	A	-0.00887429	-0.0263335	0.7221	0.725016	FALSE	FALSE	FALSE	ieu-b-5127	2	61295122	0.055028	NA	0.63226	OPC_NEG_noukb	HPV negative oropharyngeal cancer (excl. UKB)	HPV negative oropharyngeal cancer (excl. UKB) || ||	TRUE	igd	NA	NA	NA	NA	NA	NA	NA	2	61295122	0.00156422	7.10003e-09	NA	ieu-b-5107	child BMI	TRUE	reported	igd	2	1	TRUE
	rs11891707	C	T	C	T	-0.0121368	-0.00562429	0.135174	0.135599	FALSE	FALSE	FALSE	ieu-b-5127	2	207120604	0.072001	NA	0.937737	OPC_NEG_noukb	HPV negative oropharyngeal cancer (excl. UKB)	HPV negative oropharyngeal cancer (excl. UKB) || ||	TRUE	igd	NA	NA	NA	NA	NA	NA	NA	2	207120604	0.00205422	9.59997e-10	NA	ieu-b-5107	child BMI	TRUE	reported	igd	2	1	TRUE
	rs12042908	G	A	G	A	-0.0274639	-0.0292768	0.562297	0.563511	FALSE	FALSE	FALSE	ieu-b-5127	1	74997762	0.049942	NA	0.55773	OPC_NEG_noukb	HPV negative oropharyngeal cancer (excl. UKB)	HPV negative oropharyngeal cancer (excl. UKB) || ||	TRUE	igd	NA	NA	NA	NA	NA	NA	NA	1	74997762	0.00141114	5.10035e-84	NA	ieu-b-5107	child BMI	TRUE	reported	igd	2	1	TRUE
	rs12140153	T	G	T	G	-0.0218143	-0.0222024	0.094239	0.0952131	FALSE	FALSE	FALSE	ieu-b-5127	1	62579891	0.0862318	NA	0.796813	OPC_NEG_noukb	HPV negative oropharyngeal cancer (excl. UKB)	HPV negative oropharyngeal cancer (excl. UKB) || ||	TRUE	igd	NA	NA	NA	NA	NA	NA	NA	1	62579891	0.00245448	3.19963e-19	NA	ieu-b-5107	child BMI	TRUE	reported	igd	2	1	TRUE
	rs12214497	T	G	T	G	-0.0105085	-0.0590307	0.345495	0.346071	FALSE	FALSE	FALSE	ieu-b-5127	6	10015908	0.0524001	NA	0.259938	OPC_NEG_noukb	HPV negative oropharyngeal cancer (excl. UKB)	HPV negative oropharyngeal cancer (excl. UKB) || ||	TRUE	igd	NA	NA	NA	NA	NA	NA	NA	6	10015908	0.00147294	1.10002e-12	NA	ieu-b-5107	child BMI	TRUE	reported	igd	2	1	TRUE
	rs12429545	A	G	A	G	0.0206274	-0.146743	0.129354	0.123464	FALSE	FALSE	FALSE	ieu-b-5127	13	54102206	0.077898	NA	0.059595	OPC_NEG_noukb	HPV negative oropharyngeal cancer (excl. UKB)	HPV negative oropharyngeal cancer (excl. UKB) || ||	TRUE	igd	NA	NA	NA	NA	NA	NA	NA	13	54102206	0.00210597	5.00035e-23	NA	ieu-b-5107	child BMI	TRUE	reported	igd	2	1	TRUE
	rs12601380	C	A	C	A	-0.00777281	-0.0119651	0.412661	0.407915	FALSE	FALSE	FALSE	ieu-b-5127	17	34904985	0.0513057	NA	0.815596	OPC_NEG_noukb	HPV negative oropharyngeal cancer (excl. UKB)	HPV negative oropharyngeal cancer (excl. UKB) || ||	TRUE	igd	NA	NA	NA	NA	NA	NA	NA	17	34904985	0.0014188	4.39997e-08	NA	ieu-b-5107	child BMI	TRUE	reported	igd	2	1	TRUE
	rs12641981	T	C	T	C	0.0221856	-0.0116727	0.434998	0.431032	FALSE	FALSE	FALSE	ieu-b-5127	4	45179883	0.0497557	NA	0.814519	OPC_NEG_noukb	HPV negative oropharyngeal cancer (excl. UKB)	HPV negative oropharyngeal cancer (excl. UKB) || ||	TRUE	igd	NA	NA	NA	NA	NA	NA	NA	4	45179883	0.00141516	1.20005e-55	NA	ieu-b-5107	child BMI	TRUE	reported	igd	2	1	TRUE
	rs12713889	C	T	C	T	-0.0116923	-0.00712318	0.329948	0.343415	FALSE	FALSE	FALSE	ieu-b-5127	2	77225361	0.0523727	NA	0.891814	OPC_NEG_noukb	HPV negative oropharyngeal cancer (excl. UKB)	HPV negative oropharyngeal cancer (excl. UKB) || ||	TRUE	igd	NA	NA	NA	NA	NA	NA	NA	2	77225361	0.00148689	4.10015e-15	NA	ieu-b-5107	child BMI	TRUE	reported	igd	2	1	TRUE
	rs12738523	T	A	T	A	0.00882235	0.0688802	0.312153	0.3082	FALSE	TRUE	FALSE	ieu-b-5127	1	118855812	0.0528749	NA	0.192677	OPC_NEG_noukb	HPV negative oropharyngeal cancer (excl. UKB)	HPV negative oropharyngeal cancer (excl. UKB) || ||	TRUE	igd	NA	NA	NA	NA	NA	NA	NA	1	118855812	0.00151406	7.79992e-09	NA	ieu-b-5107	child BMI	TRUE	reported	igd	2	1	TRUE
	rs12921916	C	T	C	T	0.00925771	-0.0295119	0.287676	0.280513	FALSE	FALSE	FALSE	ieu-b-5127	16	20407196	0.0564985	NA	0.601428	OPC_NEG_noukb	HPV negative oropharyngeal cancer (excl. UKB)	HPV negative oropharyngeal cancer (excl. UKB) || ||	TRUE	igd	NA	NA	NA	NA	NA	NA	NA	16	20407196	0.00156495	4.49997e-09	NA	ieu-b-5107	child BMI	TRUE	reported	igd	2	1	TRUE
	rs12941038	T	C	T	C	0.00955906	-0.0505034	0.230185	0.22802	FALSE	FALSE	FALSE	ieu-b-5127	17	66509143	0.0587887	NA	0.390304	OPC_NEG_noukb	HPV negative oropharyngeal cancer (excl. UKB)	HPV negative oropharyngeal cancer (excl. UKB) || ||	TRUE	igd	NA	NA	NA	NA	NA	NA	NA	17	66509143	0.00166864	1.6e-08	NA	ieu-b-5107	child BMI	TRUE	reported	igd	2	1	TRUE
	rs13028310	C	T	C	T	0.0433861	-0.0438727	0.827417	0.827061	FALSE	FALSE	FALSE	ieu-b-5127	2	632591	0.0649352	NA	0.499269	OPC_NEG_noukb	HPV negative oropharyngeal cancer (excl. UKB)	HPV negative oropharyngeal cancer (excl. UKB) || ||	TRUE	igd	NA	NA	NA	NA	NA	NA	NA	2	632591	0.00186099	1.39959e-120	NA	ieu-b-5107	child BMI	TRUE	reported	igd	2	1	TRUE
	rs13047416	G	C	G	C	-0.0123762	0.0444135	0.377038	0.377674	FALSE	TRUE	FALSE	ieu-b-5127	21	40309436	0.0504184	NA	0.378373	OPC_NEG_noukb	HPV negative oropharyngeal cancer (excl. UKB)	HPV negative oropharyngeal cancer (excl. UKB) || ||	TRUE	igd	NA	NA	NA	NA	NA	NA	NA	21	40309436	0.00145063	7.8001e-18	NA	ieu-b-5107	child BMI	TRUE	reported	igd	2	1	TRUE
	rs13197926	T	C	T	C	0.0133827	0.0117116	0.108933	0.101488	FALSE	FALSE	FALSE	ieu-b-5127	6	166418329	0.080274	NA	0.884003	OPC_NEG_noukb	HPV negative oropharyngeal cancer (excl. UKB)	HPV negative oropharyngeal cancer (excl. UKB) || ||	TRUE	igd	NA	NA	NA	NA	NA	NA	NA	6	166418329	0.00225652	2.90001e-09	NA	ieu-b-5107	child BMI	TRUE	reported	igd	2	1	TRUE
	rs13254613	C	A	C	A	0.0125636	0.0594728	0.345946	0.34722	FALSE	FALSE	FALSE	ieu-b-5127	8	64804804	0.0508192	NA	0.241888	OPC_NEG_noukb	HPV negative oropharyngeal cancer (excl. UKB)	HPV negative oropharyngeal cancer (excl. UKB) || ||	TRUE	igd	NA	NA	NA	NA	NA	NA	NA	8	64804804	0.00147493	4.00037e-17	NA	ieu-b-5107	child BMI	TRUE	reported	igd	2	1	TRUE
	rs1345148	C	T	C	T	0.0114199	0.119042	0.40924	0.392479	FALSE	FALSE	FALSE	ieu-b-5127	4	30843533	0.0500406	NA	0.0173636	OPC_NEG_noukb	HPV negative oropharyngeal cancer (excl. UKB)	HPV negative oropharyngeal cancer (excl. UKB) || ||	TRUE	igd	NA	NA	NA	NA	NA	NA	NA	4	30843533	0.00142416	2.80027e-15	NA	ieu-b-5107	child BMI	TRUE	reported	igd	2	1	TRUE
	rs1357798	T	C	T	C	0.00937945	0.047515	0.786053	0.785603	FALSE	FALSE	FALSE	ieu-b-5127	3	83780583	0.0607015	NA	0.433765	OPC_NEG_noukb	HPV negative oropharyngeal cancer (excl. UKB)	HPV negative oropharyngeal cancer (excl. UKB) || ||	TRUE	igd	NA	NA	NA	NA	NA	NA	NA	3	83780583	0.00171135	2.1e-08	NA	ieu-b-5107	child BMI	TRUE	reported	igd	2	1	TRUE
	rs1384660	A	G	A	G	-0.0157939	0.0264781	0.185058	0.178093	FALSE	FALSE	FALSE	ieu-b-5127	2	142299735	0.0634516	NA	0.676461	OPC_NEG_noukb	HPV negative oropharyngeal cancer (excl. UKB)	HPV negative oropharyngeal cancer (excl. UKB) || ||	TRUE	igd	NA	NA	NA	NA	NA	NA	NA	2	142299735	0.00180243	5.40008e-19	NA	ieu-b-5107	child BMI	TRUE	reported	igd	2	1	TRUE
	rs1402989	T	C	T	C	0.00780358	0.0660112	0.485026	0.4818	FALSE	FALSE	FALSE	ieu-b-5127	3	27056851	0.0488079	NA	0.176225	OPC_NEG_noukb	HPV negative oropharyngeal cancer (excl. UKB)	HPV negative oropharyngeal cancer (excl. UKB) || ||	TRUE	igd	NA	NA	NA	NA	NA	NA	NA	3	27056851	0.00140196	2e-08	NA	ieu-b-5107	child BMI	TRUE	reported	igd	2	1	TRUE
	rs1421085	C	T	C	T	0.0473859	-0.0444305	0.403448	0.40928	FALSE	FALSE	FALSE	ieu-b-5127	16	53800954	0.0502239	NA	0.376347	OPC_NEG_noukb	HPV negative oropharyngeal cancer (excl. UKB)	HPV negative oropharyngeal cancer (excl. UKB) || ||	TRUE	igd	NA	NA	NA	NA	NA	NA	NA	16	53800954	0.00142731	1e-200	NA	ieu-b-5107	child BMI	TRUE	reported	igd	2	1	TRUE
	rs1452991	A	G	A	G	0.0100544	0.00375491	0.372218	0.377457	FALSE	FALSE	FALSE	ieu-b-5127	6	141473363	0.0498501	NA	0.939957	OPC_NEG_noukb	HPV negative oropharyngeal cancer (excl. UKB)	HPV negative oropharyngeal cancer (excl. UKB) || ||	TRUE	igd	NA	NA	NA	NA	NA	NA	NA	6	141473363	0.00145809	5.10035e-12	NA	ieu-b-5107	child BMI	TRUE	reported	igd	2	1	TRUE
	rs1463706	G	C	G	C	-0.0130355	-0.0126096	0.148478	0.148836	FALSE	TRUE	FALSE	ieu-b-5127	11	29197113	0.0689515	NA	0.854895	OPC_NEG_noukb	HPV negative oropharyngeal cancer (excl. UKB)	HPV negative oropharyngeal cancer (excl. UKB) || ||	TRUE	igd	NA	NA	NA	NA	NA	NA	NA	11	29197113	0.00197407	2.70023e-11	NA	ieu-b-5107	child BMI	TRUE	reported	igd	2	1	TRUE
	rs146910503	A	G	A	G	-0.0334637	-0.0688617	0.021243	0.0245673	FALSE	FALSE	FALSE	ieu-b-5127	2	25446473	0.166655	NA	0.67946	OPC_NEG_noukb	HPV negative oropharyngeal cancer (excl. UKB)	HPV negative oropharyngeal cancer (excl. UKB) || ||	TRUE	igd	NA	NA	NA	NA	NA	NA	NA	2	25446473	0.00502502	1.9002e-11	NA	ieu-b-5107	child BMI	TRUE	reported	igd	2	1	TRUE
	rs1552759	C	T	C	T	-0.00916326	-0.0209744	0.656307	0.649759	FALSE	FALSE	FALSE	ieu-b-5127	12	99640557	0.0516075	NA	0.684432	OPC_NEG_noukb	HPV negative oropharyngeal cancer (excl. UKB)	HPV negative oropharyngeal cancer (excl. UKB) || ||	TRUE	igd	NA	NA	NA	NA	NA	NA	NA	12	99640557	0.00148225	4.09996e-10	NA	ieu-b-5107	child BMI	TRUE	reported	igd	2	1	TRUE
	rs1564406	C	A	C	A	-0.00967488	0.0798698	0.705721	0.701462	FALSE	FALSE	FALSE	ieu-b-5127	3	138133412	0.0547045	NA	0.144284	OPC_NEG_noukb	HPV negative oropharyngeal cancer (excl. UKB)	HPV negative oropharyngeal cancer (excl. UKB) || ||	TRUE	igd	NA	NA	NA	NA	NA	NA	NA	3	138133412	0.00153618	1.09999e-10	NA	ieu-b-5107	child BMI	TRUE	reported	igd	2	1	TRUE
	rs1576655	C	A	C	A	0.0118531	0.0359125	0.595921	0.59555	FALSE	FALSE	FALSE	ieu-b-5127	13	79587841	0.0508821	NA	0.480313	OPC_NEG_noukb	HPV negative oropharyngeal cancer (excl. UKB)	HPV negative oropharyngeal cancer (excl. UKB) || ||	TRUE	igd	NA	NA	NA	NA	NA	NA	NA	13	79587841	0.00145786	1.39991e-16	NA	ieu-b-5107	child BMI	TRUE	reported	igd	2	1	TRUE
	rs16982345	A	G	A	G	0.0116336	-0.0306806	0.249965	0.245986	FALSE	FALSE	FALSE	ieu-b-5127	19	18500722	0.0579093	NA	0.596247	OPC_NEG_noukb	HPV negative oropharyngeal cancer (excl. UKB)	HPV negative oropharyngeal cancer (excl. UKB) || ||	TRUE	igd	NA	NA	NA	NA	NA	NA	NA	19	18500722	0.00162064	1.9002e-12	NA	ieu-b-5107	child BMI	TRUE	reported	igd	2	1	TRUE
	rs171697	G	C	G	C	-0.010415	-0.0860223	0.32841	0.337404	FALSE	TRUE	FALSE	ieu-b-5127	5	103956516	0.0528747	NA	0.103756	OPC_NEG_noukb	HPV negative oropharyngeal cancer (excl. UKB)	HPV negative oropharyngeal cancer (excl. UKB) || ||	TRUE	igd	NA	NA	NA	NA	NA	NA	NA	5	103956516	0.00149006	1.10002e-12	NA	ieu-b-5107	child BMI	TRUE	reported	igd	2	1	TRUE
	rs17336628	A	G	A	G	0.01525	0.0230165	0.09153	0.0993344	FALSE	FALSE	FALSE	ieu-b-5127	8	4302335	0.0818425	NA	0.778535	OPC_NEG_noukb	HPV negative oropharyngeal cancer (excl. UKB)	HPV negative oropharyngeal cancer (excl. UKB) || ||	TRUE	igd	NA	NA	NA	NA	NA	NA	NA	8	4302335	0.00243025	1.40001e-10	NA	ieu-b-5107	child BMI	TRUE	reported	igd	2	1	TRUE
	rs17391694	T	C	T	C	0.0125921	0.0498824	0.136962	0.131607	FALSE	FALSE	FALSE	ieu-b-5127	1	78623626	0.0721217	NA	0.489162	OPC_NEG_noukb	HPV negative oropharyngeal cancer (excl. UKB)	HPV negative oropharyngeal cancer (excl. UKB) || ||	TRUE	igd	NA	NA	NA	NA	NA	NA	NA	1	78623626	0.00202912	2.30001e-10	NA	ieu-b-5107	child BMI	TRUE	reported	igd	2	1	TRUE
	rs17399739	G	A	G	A	0.0209712	-0.00567202	0.068898	0.0652021	FALSE	FALSE	FALSE	ieu-b-5127	10	87490850	0.10055	NA	0.955015	OPC_NEG_noukb	HPV negative oropharyngeal cancer (excl. UKB)	HPV negative oropharyngeal cancer (excl. UKB) || ||	TRUE	igd	NA	NA	NA	NA	NA	NA	NA	10	87490850	0.0027706	1.50003e-14	NA	ieu-b-5107	child BMI	TRUE	reported	igd	2	1	TRUE
	rs17453815	G	A	G	A	0.00925117	0.00785241	0.231288	0.225149	FALSE	FALSE	FALSE	ieu-b-5127	8	5549619	0.0588564	NA	0.893864	OPC_NEG_noukb	HPV negative oropharyngeal cancer (excl. UKB)	HPV negative oropharyngeal cancer (excl. UKB) || ||	TRUE	igd	NA	NA	NA	NA	NA	NA	NA	8	5549619	0.00166593	3.2e-08	NA	ieu-b-5107	child BMI	TRUE	reported	igd	2	1	TRUE
	rs17637472	A	G	A	G	0.010909	-0.0537651	0.398599	0.409749	FALSE	FALSE	FALSE	ieu-b-5127	17	47461433	0.049898	NA	0.281256	OPC_NEG_noukb	HPV negative oropharyngeal cancer (excl. UKB)	HPV negative oropharyngeal cancer (excl. UKB) || ||	TRUE	igd	NA	NA	NA	NA	NA	NA	NA	17	47461433	0.00144363	8.30042e-15	NA	ieu-b-5107	child BMI	TRUE	reported	igd	2	1	TRUE
	rs1775255	T	G	T	G	0.0133343	0.00419451	0.476589	0.466214	FALSE	FALSE	FALSE	ieu-b-5127	6	51243035	0.0498453	NA	0.932937	OPC_NEG_noukb	HPV negative oropharyngeal cancer (excl. UKB)	HPV negative oropharyngeal cancer (excl. UKB) || ||	TRUE	igd	NA	NA	NA	NA	NA	NA	NA	6	51243035	0.00140502	9.70063e-22	NA	ieu-b-5107	child BMI	TRUE	reported	igd	2	1	TRUE
	rs1808579	T	C	T	C	-0.00913203	-0.0189909	0.482143	0.471378	FALSE	FALSE	FALSE	ieu-b-5127	18	21104888	0.0492408	NA	0.699737	OPC_NEG_noukb	HPV negative oropharyngeal cancer (excl. UKB)	HPV negative oropharyngeal cancer (excl. UKB) || ||	TRUE	igd	NA	NA	NA	NA	NA	NA	NA	18	21104888	0.00140361	5.00035e-11	NA	ieu-b-5107	child BMI	TRUE	reported	igd	2	1	TRUE
	rs1865719	G	A	G	A	0.0109002	-0.0121371	0.632928	0.632936	FALSE	FALSE	FALSE	ieu-b-5127	14	79923667	0.0513457	NA	0.813138	OPC_NEG_noukb	HPV negative oropharyngeal cancer (excl. UKB)	HPV negative oropharyngeal cancer (excl. UKB) || ||	TRUE	igd	NA	NA	NA	NA	NA	NA	NA	14	79923667	0.00146053	2.80027e-14	NA	ieu-b-5107	child BMI	TRUE	reported	igd	2	1	TRUE
	rs1935354	C	T	C	T	0.0101328	0.0314434	0.48289	0.479428	FALSE	FALSE	FALSE	ieu-b-5127	9	27822531	0.0494222	NA	0.524633	OPC_NEG_noukb	HPV negative oropharyngeal cancer (excl. UKB)	HPV negative oropharyngeal cancer (excl. UKB) || ||	TRUE	igd	NA	NA	NA	NA	NA	NA	NA	9	27822531	0.00140539	2.49977e-13	NA	ieu-b-5107	child BMI	TRUE	reported	igd	2	1	TRUE
	rs1937462	G	A	G	A	0.00833638	0.0520429	0.593197	0.588096	FALSE	FALSE	FALSE	ieu-b-5127	1	66337832	0.0505076	NA	0.302824	OPC_NEG_noukb	HPV negative oropharyngeal cancer (excl. UKB)	HPV negative oropharyngeal cancer (excl. UKB) || ||	TRUE	igd	NA	NA	NA	NA	NA	NA	NA	1	66337832	0.00142339	1.7e-08	NA	ieu-b-5107	child BMI	TRUE	reported	igd	2	1	TRUE
	rs2034963	C	G	C	G	-0.0110936	-0.0216905	0.64868	0.647008	FALSE	TRUE	FALSE	ieu-b-5127	3	48170802	0.0516114	NA	0.674292	OPC_NEG_noukb	HPV negative oropharyngeal cancer (excl. UKB)	HPV negative oropharyngeal cancer (excl. UKB) || ||	TRUE	igd	NA	NA	NA	NA	NA	NA	NA	3	48170802	0.00147955	7.10068e-14	NA	ieu-b-5107	child BMI	TRUE	reported	igd	2	1	TRUE
	rs2115885	A	G	A	G	-0.0105899	-0.087704	0.208485	0.208684	FALSE	FALSE	FALSE	ieu-b-5127	5	87598818	0.0619332	NA	0.156745	OPC_NEG_noukb	HPV negative oropharyngeal cancer (excl. UKB)	HPV negative oropharyngeal cancer (excl. UKB) || ||	TRUE	igd	NA	NA	NA	NA	NA	NA	NA	5	87598818	0.00173398	2.69998e-09	NA	ieu-b-5107	child BMI	TRUE	reported	igd	2	1	TRUE
	rs212532	G	C	G	C	-0.00872265	-0.0319764	0.602964	0.600457	FALSE	TRUE	FALSE	ieu-b-5127	1	21588603	0.0501464	NA	0.523694	OPC_NEG_noukb	HPV negative oropharyngeal cancer (excl. UKB)	HPV negative oropharyngeal cancer (excl. UKB) || ||	TRUE	igd	NA	NA	NA	NA	NA	NA	NA	1	21588603	0.00143076	3.40001e-09	NA	ieu-b-5107	child BMI	TRUE	reported	igd	2	1	TRUE
	rs2175171	C	G	C	G	0.00774602	0.00873526	0.556625	0.562173	FALSE	TRUE	TRUE	ieu-b-5127	1	7028842	0.0497777	NA	0.860698	OPC_NEG_noukb	HPV negative oropharyngeal cancer (excl. UKB)	HPV negative oropharyngeal cancer (excl. UKB) || ||	TRUE	igd	NA	NA	NA	NA	NA	NA	NA	1	7028842	0.00140951	3.40001e-08	NA	ieu-b-5107	child BMI	TRUE	reported	igd	2	1	FALSE
	rs2187642	C	A	C	A	0.011155	0.0922118	0.62419	0.623715	FALSE	FALSE	FALSE	ieu-b-5127	12	11855624	0.0518968	NA	0.0755962	OPC_NEG_noukb	HPV negative oropharyngeal cancer (excl. UKB)	HPV negative oropharyngeal cancer (excl. UKB) || ||	TRUE	igd	NA	NA	NA	NA	NA	NA	NA	12	11855624	0.00144452	1.80011e-14	NA	ieu-b-5107	child BMI	TRUE	reported	igd	2	1	TRUE
	rs2229330	G	T	G	T	0.0197644	-0.104278	0.07241	0.0688052	FALSE	FALSE	FALSE	ieu-b-5127	1	6649228	0.105094	NA	0.32108	OPC_NEG_noukb	HPV negative oropharyngeal cancer (excl. UKB)	HPV negative oropharyngeal cancer (excl. UKB) || ||	TRUE	igd	NA	NA	NA	NA	NA	NA	NA	1	6649228	0.00269415	1e-13	NA	ieu-b-5107	child BMI	TRUE	reported	igd	2	1	TRUE
	rs2238435	G	C	G	C	0.0164841	0.0483987	0.613753	0.604915	FALSE	TRUE	FALSE	ieu-b-5127	16	4014282	0.0518393	NA	0.350495	OPC_NEG_noukb	HPV negative oropharyngeal cancer (excl. UKB)	HPV negative oropharyngeal cancer (excl. UKB) || ||	TRUE	igd	NA	NA	NA	NA	NA	NA	NA	16	4014282	0.00144201	5.19996e-30	NA	ieu-b-5107	child BMI	TRUE	reported	igd	2	1	TRUE
	rs2268762	G	A	G	A	0.00799938	0.0459139	0.611933	0.614353	FALSE	FALSE	FALSE	ieu-b-5127	3	38516075	0.0506333	NA	0.364517	OPC_NEG_noukb	HPV negative oropharyngeal cancer (excl. UKB)	HPV negative oropharyngeal cancer (excl. UKB) || ||	TRUE	igd	NA	NA	NA	NA	NA	NA	NA	3	38516075	0.001436	4.90004e-08	NA	ieu-b-5107	child BMI	TRUE	reported	igd	2	1	TRUE
	rs2275241	A	G	A	G	0.0104243	0.0571081	0.371912	0.357032	FALSE	FALSE	FALSE	ieu-b-5127	9	129370576	0.0513577	NA	0.266152	OPC_NEG_noukb	HPV negative oropharyngeal cancer (excl. UKB)	HPV negative oropharyngeal cancer (excl. UKB) || ||	TRUE	igd	NA	NA	NA	NA	NA	NA	NA	9	129370576	0.00144901	1.69981e-13	NA	ieu-b-5107	child BMI	TRUE	reported	igd	2	1	TRUE
	rs2281148	C	T	C	T	0.00978511	-0.0192642	0.250715	0.239072	FALSE	FALSE	FALSE	ieu-b-5127	20	36433288	0.057661	NA	0.738309	OPC_NEG_noukb	HPV negative oropharyngeal cancer (excl. UKB)	HPV negative oropharyngeal cancer (excl. UKB) || ||	TRUE	igd	NA	NA	NA	NA	NA	NA	NA	20	36433288	0.00161906	2.1e-09	NA	ieu-b-5107	child BMI	TRUE	reported	igd	2	1	TRUE
	rs2300861	T	C	T	C	-0.00998792	0.0891496	0.529869	0.521163	FALSE	FALSE	FALSE	ieu-b-5127	14	33294781	0.0499973	NA	0.0745727	OPC_NEG_noukb	HPV negative oropharyngeal cancer (excl. UKB)	HPV negative oropharyngeal cancer (excl. UKB) || ||	TRUE	igd	NA	NA	NA	NA	NA	NA	NA	14	33294781	0.00140992	1.59993e-12	NA	ieu-b-5107	child BMI	TRUE	reported	igd	2	1	TRUE
	rs2303384	T	C	T	C	-0.0126783	-0.0230084	0.640364	0.641738	FALSE	FALSE	FALSE	ieu-b-5127	11	65640204	0.0515375	NA	0.655279	OPC_NEG_noukb	HPV negative oropharyngeal cancer (excl. UKB)	HPV negative oropharyngeal cancer (excl. UKB) || ||	TRUE	igd	NA	NA	NA	NA	NA	NA	NA	11	65640204	0.00145724	3.50026e-18	NA	ieu-b-5107	child BMI	TRUE	reported	igd	2	1	TRUE
	rs2349179	A	T	A	T	0.00790048	-0.0346159	0.384182	0.376757	FALSE	TRUE	FALSE	ieu-b-5127	7	8404389	0.0517592	NA	0.50363	OPC_NEG_noukb	HPV negative oropharyngeal cancer (excl. UKB)	HPV negative oropharyngeal cancer (excl. UKB) || ||	TRUE	igd	NA	NA	NA	NA	NA	NA	NA	7	8404389	0.00144944	2.59998e-08	NA	ieu-b-5107	child BMI	TRUE	reported	igd	2	1	TRUE
	rs2409743	G	C	G	C	-0.0110663	-0.045792	0.496826	0.495397	FALSE	TRUE	TRUE	ieu-b-5127	8	11070360	0.0498156	NA	0.357976	OPC_NEG_noukb	HPV negative oropharyngeal cancer (excl. UKB)	HPV negative oropharyngeal cancer (excl. UKB) || ||	TRUE	igd	NA	NA	NA	NA	NA	NA	NA	8	11070360	0.00140249	9.30037e-16	NA	ieu-b-5107	child BMI	TRUE	reported	igd	2	1	FALSE
	rs2526389	T	C	T	C	0.00782636	0.0998375	0.425651	0.418493	FALSE	FALSE	FALSE	ieu-b-5127	3	50192826	0.0505266	NA	0.0481615	OPC_NEG_noukb	HPV negative oropharyngeal cancer (excl. UKB)	HPV negative oropharyngeal cancer (excl. UKB) || ||	TRUE	igd	NA	NA	NA	NA	NA	NA	NA	3	50192826	0.00141822	3.09999e-08	NA	ieu-b-5107	child BMI	TRUE	reported	igd	2	1	TRUE
	rs2594994	A	T	A	T	-0.0154935	-0.000623147	0.821906	0.826057	FALSE	TRUE	FALSE	ieu-b-5127	3	11339960	0.0658299	NA	0.992447	OPC_NEG_noukb	HPV negative oropharyngeal cancer (excl. UKB)	HPV negative oropharyngeal cancer (excl. UKB) || ||	TRUE	igd	NA	NA	NA	NA	NA	NA	NA	3	11339960	0.00183004	2.29985e-17	NA	ieu-b-5107	child BMI	TRUE	reported	igd	2	1	TRUE
	rs262338	T	G	T	G	0.0088107	-0.0161649	0.452677	0.456136	FALSE	FALSE	FALSE	ieu-b-5127	7	103417134	0.049285	NA	0.742922	OPC_NEG_noukb	HPV negative oropharyngeal cancer (excl. UKB)	HPV negative oropharyngeal cancer (excl. UKB) || ||	TRUE	igd	NA	NA	NA	NA	NA	NA	NA	7	103417134	0.00141551	7.39946e-11	NA	ieu-b-5107	child BMI	TRUE	reported	igd	2	1	TRUE
	rs2666009	T	C	T	C	-0.0082469	0.0711012	0.438359	0.422655	FALSE	FALSE	FALSE	ieu-b-5127	17	74095198	0.0512857	NA	0.165633	OPC_NEG_noukb	HPV negative oropharyngeal cancer (excl. UKB)	HPV negative oropharyngeal cancer (excl. UKB) || ||	TRUE	igd	NA	NA	NA	NA	NA	NA	NA	17	74095198	0.00141186	5.80003e-09	NA	ieu-b-5107	child BMI	TRUE	reported	igd	2	1	TRUE
	rs2722406	T	C	T	C	0.0121843	0.0464296	0.284127	0.288869	FALSE	FALSE	FALSE	ieu-b-5127	7	24306762	0.0540589	NA	0.390412	OPC_NEG_noukb	HPV negative oropharyngeal cancer (excl. UKB)	HPV negative oropharyngeal cancer (excl. UKB) || ||	TRUE	igd	NA	NA	NA	NA	NA	NA	NA	7	24306762	0.00155476	8.80035e-15	NA	ieu-b-5107	child BMI	TRUE	reported	igd	2	1	TRUE
	rs2735556	C	T	C	T	-0.0172019	0.0691919	0.114335	0.107777	FALSE	FALSE	FALSE	ieu-b-5127	3	88105360	0.0773132	NA	0.370811	OPC_NEG_noukb	HPV negative oropharyngeal cancer (excl. UKB)	HPV negative oropharyngeal cancer (excl. UKB) || ||	TRUE	igd	NA	NA	NA	NA	NA	NA	NA	3	88105360	0.00219664	1.10002e-14	NA	ieu-b-5107	child BMI	TRUE	reported	igd	2	1	TRUE
	rs28629903	C	T	C	T	-0.00907014	0.0106718	0.564408	0.565843	FALSE	FALSE	FALSE	ieu-b-5127	12	122497001	0.0501455	NA	0.83147	OPC_NEG_noukb	HPV negative oropharyngeal cancer (excl. UKB)	HPV negative oropharyngeal cancer (excl. UKB) || ||	TRUE	igd	NA	NA	NA	NA	NA	NA	NA	12	122497001	0.00141557	1.40001e-10	NA	ieu-b-5107	child BMI	TRUE	reported	igd	2	1	TRUE
	rs2867116	A	C	A	C	0.0122773	0.0898147	0.139643	0.13549	FALSE	FALSE	FALSE	ieu-b-5127	2	682363	0.0714791	NA	0.208928	OPC_NEG_noukb	HPV negative oropharyngeal cancer (excl. UKB)	HPV negative oropharyngeal cancer (excl. UKB) || ||	TRUE	igd	NA	NA	NA	NA	NA	NA	NA	2	682363	0.00202786	5.89997e-10	NA	ieu-b-5107	child BMI	TRUE	reported	igd	2	1	TRUE
	rs2902142	T	C	T	C	-0.00869839	0.0163351	0.374936	0.382791	FALSE	FALSE	FALSE	ieu-b-5127	2	58849805	0.0505898	NA	0.746775	OPC_NEG_noukb	HPV negative oropharyngeal cancer (excl. UKB)	HPV negative oropharyngeal cancer (excl. UKB) || ||	TRUE	igd	NA	NA	NA	NA	NA	NA	NA	2	58849805	0.00144586	5.30005e-10	NA	ieu-b-5107	child BMI	TRUE	reported	igd	2	1	TRUE
	rs2905424	C	T	C	T	0.00929009	-0.0108046	0.651857	0.649001	FALSE	FALSE	FALSE	ieu-b-5127	19	19473445	0.0516672	NA	0.834355	OPC_NEG_noukb	HPV negative oropharyngeal cancer (excl. UKB)	HPV negative oropharyngeal cancer (excl. UKB) || ||	TRUE	igd	NA	NA	NA	NA	NA	NA	NA	19	19473445	0.00147427	2.59998e-10	NA	ieu-b-5107	child BMI	TRUE	reported	igd	2	1	TRUE
	rs2953016	G	C	G	C	-0.00954486	0.00716291	0.787554	0.771341	FALSE	TRUE	FALSE	ieu-b-5127	17	29494693	0.0607698	NA	0.906171	OPC_NEG_noukb	HPV negative oropharyngeal cancer (excl. UKB)	HPV negative oropharyngeal cancer (excl. UKB) || ||	TRUE	igd	NA	NA	NA	NA	NA	NA	NA	17	29494693	0.00171861	2.30001e-08	NA	ieu-b-5107	child BMI	TRUE	reported	igd	2	1	TRUE
	rs3013431	T	C	T	C	-0.00868953	-0.0716415	0.611523	0.591615	FALSE	FALSE	FALSE	ieu-b-5127	1	113242488	0.0511614	NA	0.161422	OPC_NEG_noukb	HPV negative oropharyngeal cancer (excl. UKB)	HPV negative oropharyngeal cancer (excl. UKB) || ||	TRUE	igd	NA	NA	NA	NA	NA	NA	NA	1	113242488	0.00143461	1.79999e-09	NA	ieu-b-5107	child BMI	TRUE	reported	igd	2	1	TRUE
	rs34020954	T	C	T	C	-0.0198335	-0.00360122	0.198855	0.185049	FALSE	FALSE	FALSE	ieu-b-5127	1	72742387	0.0634075	NA	0.954709	OPC_NEG_noukb	HPV negative oropharyngeal cancer (excl. UKB)	HPV negative oropharyngeal cancer (excl. UKB) || ||	TRUE	igd	NA	NA	NA	NA	NA	NA	NA	1	72742387	0.00175487	1.59993e-29	NA	ieu-b-5107	child BMI	TRUE	reported	igd	2	1	TRUE
	rs34229857	T	C	T	C	0.0339851	0.221074	0.028859	0.0287099	FALSE	FALSE	FALSE	ieu-b-5127	16	67434917	0.136897	NA	0.106335	OPC_NEG_noukb	HPV negative oropharyngeal cancer (excl. UKB)	HPV negative oropharyngeal cancer (excl. UKB) || ||	TRUE	igd	NA	NA	NA	NA	NA	NA	NA	16	67434917	0.00417916	7.00003e-17	NA	ieu-b-5107	child BMI	TRUE	reported	igd	2	1	TRUE
	rs34260097	G	T	G	T	0.0178199	-0.0616527	0.223944	0.226897	FALSE	FALSE	FALSE	ieu-b-5127	6	100727703	0.0597449	NA	0.302103	OPC_NEG_noukb	HPV negative oropharyngeal cancer (excl. UKB)	HPV negative oropharyngeal cancer (excl. UKB) || ||	TRUE	igd	NA	NA	NA	NA	NA	NA	NA	6	100727703	0.00167851	5.10035e-27	NA	ieu-b-5107	child BMI	TRUE	reported	igd	2	1	TRUE
	rs355748	T	G	T	G	0.00992628	-0.0204158	0.37756	0.383692	FALSE	FALSE	FALSE	ieu-b-5127	3	153964496	0.0502816	NA	0.68472	OPC_NEG_noukb	HPV negative oropharyngeal cancer (excl. UKB)	HPV negative oropharyngeal cancer (excl. UKB) || ||	TRUE	igd	NA	NA	NA	NA	NA	NA	NA	3	153964496	0.00144886	6.09958e-12	NA	ieu-b-5107	child BMI	TRUE	reported	igd	2	1	TRUE
	rs35588936	T	C	T	C	-0.0180623	-0.0583993	0.064503	0.0630846	FALSE	FALSE	FALSE	ieu-b-5127	1	155950963	0.105023	NA	0.578168	OPC_NEG_noukb	HPV negative oropharyngeal cancer (excl. UKB)	HPV negative oropharyngeal cancer (excl. UKB) || ||	TRUE	igd	NA	NA	NA	NA	NA	NA	NA	1	155950963	0.00286715	1.09999e-10	NA	ieu-b-5107	child BMI	TRUE	reported	igd	2	1	TRUE
	rs3766160	A	G	A	G	-0.00959402	-0.0504699	0.25476	0.25168	FALSE	FALSE	FALSE	ieu-b-5127	1	15808872	0.0566681	NA	0.373132	OPC_NEG_noukb	HPV negative oropharyngeal cancer (excl. UKB)	HPV negative oropharyngeal cancer (excl. UKB) || ||	TRUE	igd	NA	NA	NA	NA	NA	NA	NA	1	15808872	0.00160209	2.19999e-09	NA	ieu-b-5107	child BMI	TRUE	reported	igd	2	1	TRUE
	rs3791489	G	A	G	A	-0.0123602	-0.0121431	0.108102	0.107123	FALSE	FALSE	FALSE	ieu-b-5127	2	240069058	0.0800443	NA	0.879419	OPC_NEG_noukb	HPV negative oropharyngeal cancer (excl. UKB)	HPV negative oropharyngeal cancer (excl. UKB) || ||	TRUE	igd	NA	NA	NA	NA	NA	NA	NA	2	240069058	0.0022589	3.50002e-08	NA	ieu-b-5107	child BMI	TRUE	reported	igd	2	1	TRUE
	rs3798519	C	A	C	A	0.0249912	-0.0753831	0.179914	0.187504	FALSE	FALSE	FALSE	ieu-b-5127	6	50788778	0.064107	NA	0.239637	OPC_NEG_noukb	HPV negative oropharyngeal cancer (excl. UKB)	HPV negative oropharyngeal cancer (excl. UKB) || ||	TRUE	igd	NA	NA	NA	NA	NA	NA	NA	6	50788778	0.00182368	7.50067e-43	NA	ieu-b-5107	child BMI	TRUE	reported	igd	2	1	TRUE
	rs3810291	A	G	A	G	0.0147598	0.0681174	0.675047	0.638139	FALSE	FALSE	FALSE	ieu-b-5127	19	47569003	0.0545756	NA	0.211984	OPC_NEG_noukb	HPV negative oropharyngeal cancer (excl. UKB)	HPV negative oropharyngeal cancer (excl. UKB) || ||	TRUE	igd	NA	NA	NA	NA	NA	NA	NA	19	47569003	0.00149533	1e-23	NA	ieu-b-5107	child BMI	TRUE	reported	igd	2	1	TRUE
	rs3814613	T	G	T	G	-0.00772253	-0.04037	0.459087	0.45936	FALSE	FALSE	FALSE	ieu-b-5127	10	88128637	0.0493781	NA	0.413603	OPC_NEG_noukb	HPV negative oropharyngeal cancer (excl. UKB)	HPV negative oropharyngeal cancer (excl. UKB) || ||	TRUE	igd	NA	NA	NA	NA	NA	NA	NA	10	88128637	0.00140759	1.6e-08	NA	ieu-b-5107	child BMI	TRUE	reported	igd	2	1	TRUE
	rs3817428	G	C	G	C	0.0107532	-0.0355237	0.264897	0.265744	FALSE	TRUE	FALSE	ieu-b-5127	15	89415247	0.0575918	NA	0.537353	OPC_NEG_noukb	HPV negative oropharyngeal cancer (excl. UKB)	HPV negative oropharyngeal cancer (excl. UKB) || ||	TRUE	igd	NA	NA	NA	NA	NA	NA	NA	15	89415247	0.00158826	7.10068e-12	NA	ieu-b-5107	child BMI	TRUE	reported	igd	2	1	TRUE
	rs3993347	C	T	C	T	-0.00862494	-0.000291515	0.647119	0.643771	FALSE	FALSE	FALSE	ieu-b-5127	14	103267403	0.051573	NA	0.99549	OPC_NEG_noukb	HPV negative oropharyngeal cancer (excl. UKB)	HPV negative oropharyngeal cancer (excl. UKB) || ||	TRUE	igd	NA	NA	NA	NA	NA	NA	NA	14	103267403	0.00146838	3.79997e-09	NA	ieu-b-5107	child BMI	TRUE	reported	igd	2	1	TRUE
	rs41310284	A	C	A	C	-0.0205882	-0.109828	0.101015	0.0976206	FALSE	FALSE	FALSE	ieu-b-5127	10	102447647	0.0860072	NA	0.201615	OPC_NEG_noukb	HPV negative oropharyngeal cancer (excl. UKB)	HPV negative oropharyngeal cancer (excl. UKB) || ||	TRUE	igd	NA	NA	NA	NA	NA	NA	NA	10	102447647	0.00234105	4.60045e-18	NA	ieu-b-5107	child BMI	TRUE	reported	igd	2	1	TRUE
	rs4267058	C	T	C	T	-0.00877534	-0.0392407	0.373533	0.368581	FALSE	FALSE	FALSE	ieu-b-5127	11	28645584	0.0508978	NA	0.440724	OPC_NEG_noukb	HPV negative oropharyngeal cancer (excl. UKB)	HPV negative oropharyngeal cancer (excl. UKB) || ||	TRUE	igd	NA	NA	NA	NA	NA	NA	NA	11	28645584	0.00144625	5.89997e-10	NA	ieu-b-5107	child BMI	TRUE	reported	igd	2	1	TRUE
	rs4572029	G	A	G	A	-0.0111276	-0.0119809	0.205182	0.211799	FALSE	FALSE	FALSE	ieu-b-5127	10	70889053	0.0596249	NA	0.840748	OPC_NEG_noukb	HPV negative oropharyngeal cancer (excl. UKB)	HPV negative oropharyngeal cancer (excl. UKB) || ||	TRUE	igd	NA	NA	NA	NA	NA	NA	NA	10	70889053	0.00174963	1.89998e-10	NA	ieu-b-5107	child BMI	TRUE	reported	igd	2	1	TRUE
	rs4688359	T	C	T	C	-0.0130228	0.1038	0.373928	0.37173	FALSE	FALSE	FALSE	ieu-b-5127	3	61198880	0.0506851	NA	0.0405658	OPC_NEG_noukb	HPV negative oropharyngeal cancer (excl. UKB)	HPV negative oropharyngeal cancer (excl. UKB) || ||	TRUE	igd	NA	NA	NA	NA	NA	NA	NA	3	61198880	0.00144862	5.50047e-20	NA	ieu-b-5107	child BMI	TRUE	reported	igd	2	1	TRUE
	rs4704484	G	T	G	T	-0.0103863	0.0436338	0.262146	0.263362	FALSE	FALSE	FALSE	ieu-b-5127	5	77458150	0.0553768	NA	0.430729	OPC_NEG_noukb	HPV negative oropharyngeal cancer (excl. UKB)	HPV negative oropharyngeal cancer (excl. UKB) || ||	TRUE	igd	NA	NA	NA	NA	NA	NA	NA	5	77458150	0.00159009	1.29987e-11	NA	ieu-b-5107	child BMI	TRUE	reported	igd	2	1	TRUE
	rs4739558	G	A	G	A	-0.00830038	-0.0195994	0.600517	0.597289	FALSE	FALSE	FALSE	ieu-b-5127	8	38337264	0.05002	NA	0.695183	OPC_NEG_noukb	HPV negative oropharyngeal cancer (excl. UKB)	HPV negative oropharyngeal cancer (excl. UKB) || ||	TRUE	igd	NA	NA	NA	NA	NA	NA	NA	8	38337264	0.00143062	1.5e-08	NA	ieu-b-5107	child BMI	TRUE	reported	igd	2	1	TRUE
	rs4805555	A	G	A	G	-0.0102356	0.0304443	0.77066	0.758641	FALSE	FALSE	FALSE	ieu-b-5127	19	30853948	0.0595154	NA	0.608974	OPC_NEG_noukb	HPV negative oropharyngeal cancer (excl. UKB)	HPV negative oropharyngeal cancer (excl. UKB) || ||	TRUE	igd	NA	NA	NA	NA	NA	NA	NA	19	30853948	0.00166929	1.6e-09	NA	ieu-b-5107	child BMI	TRUE	reported	igd	2	1	TRUE
	rs4842918	C	T	C	T	0.00944722	0.0714738	0.281605	0.278551	FALSE	FALSE	FALSE	ieu-b-5127	15	84536999	0.0543562	NA	0.188538	OPC_NEG_noukb	HPV negative oropharyngeal cancer (excl. UKB)	HPV negative oropharyngeal cancer (excl. UKB) || ||	TRUE	igd	NA	NA	NA	NA	NA	NA	NA	15	84536999	0.00155977	5.89997e-10	NA	ieu-b-5107	child BMI	TRUE	reported	igd	2	1	TRUE
	rs4889630	C	T	C	T	-0.0123248	-0.084401	0.80004	0.797131	FALSE	FALSE	FALSE	ieu-b-5127	16	30877544	0.0593716	NA	0.155151	OPC_NEG_noukb	HPV negative oropharyngeal cancer (excl. UKB)	HPV negative oropharyngeal cancer (excl. UKB) || ||	TRUE	igd	NA	NA	NA	NA	NA	NA	NA	16	30877544	0.00175011	3.90032e-12	NA	ieu-b-5107	child BMI	TRUE	reported	igd	2	1	TRUE
	rs4958326	T	A	T	A	-0.0100378	0.0417904	0.270409	0.267382	FALSE	TRUE	FALSE	ieu-b-5127	5	152053477	0.0552241	NA	0.449205	OPC_NEG_noukb	HPV negative oropharyngeal cancer (excl. UKB)	HPV negative oropharyngeal cancer (excl. UKB) || ||	TRUE	igd	NA	NA	NA	NA	NA	NA	NA	5	152053477	0.00158153	2.80001e-10	NA	ieu-b-5107	child BMI	TRUE	reported	igd	2	1	TRUE
	rs4985555	G	A	G	A	-0.00873383	-0.00343513	0.498538	0.488068	FALSE	FALSE	FALSE	ieu-b-5127	16	70690166	0.0506978	NA	0.945979	OPC_NEG_noukb	HPV negative oropharyngeal cancer (excl. UKB)	HPV negative oropharyngeal cancer (excl. UKB) || ||	TRUE	igd	NA	NA	NA	NA	NA	NA	NA	16	70690166	0.00140141	4.30002e-10	NA	ieu-b-5107	child BMI	TRUE	reported	igd	2	1	TRUE
	rs543874	G	A	G	A	0.0470912	0.104352	0.205248	0.196295	FALSE	FALSE	FALSE	ieu-b-5127	1	177889480	0.0599157	NA	0.0815699	OPC_NEG_noukb	HPV negative oropharyngeal cancer (excl. UKB)	HPV negative oropharyngeal cancer (excl. UKB) || ||	TRUE	igd	NA	NA	NA	NA	NA	NA	NA	1	177889480	0.00173201	3.80189e-166	NA	ieu-b-5107	child BMI	TRUE	reported	igd	2	1	TRUE
	rs55726687	A	G	A	G	0.0145374	0.0136161	0.20976	0.210374	FALSE	FALSE	FALSE	ieu-b-5127	12	991306	0.0610158	NA	0.823413	OPC_NEG_noukb	HPV negative oropharyngeal cancer (excl. UKB)	HPV negative oropharyngeal cancer (excl. UKB) || ||	TRUE	igd	NA	NA	NA	NA	NA	NA	NA	12	991306	0.00171837	4.49987e-17	NA	ieu-b-5107	child BMI	TRUE	reported	igd	2	1	TRUE
	rs55880046	G	T	G	T	-0.0298592	0.0512808	0.142336	0.143711	FALSE	FALSE	FALSE	ieu-b-5127	16	19941557	0.0688594	NA	0.456442	OPC_NEG_noukb	HPV negative oropharyngeal cancer (excl. UKB)	HPV negative oropharyngeal cancer (excl. UKB) || ||	TRUE	igd	NA	NA	NA	NA	NA	NA	NA	16	19941557	0.00200506	1.39991e-51	NA	ieu-b-5107	child BMI	TRUE	reported	igd	2	1	TRUE
	rs56133711	A	G	A	G	0.016226	0.0308918	0.2594	0.25056	FALSE	FALSE	FALSE	ieu-b-5127	11	27723334	0.0564397	NA	0.584144	OPC_NEG_noukb	HPV negative oropharyngeal cancer (excl. UKB)	HPV negative oropharyngeal cancer (excl. UKB) || ||	TRUE	igd	NA	NA	NA	NA	NA	NA	NA	11	27723334	0.00159844	1.39991e-24	NA	ieu-b-5107	child BMI	TRUE	reported	igd	2	1	TRUE
	rs587271	T	C	T	C	0.0106047	0.0139369	0.686957	0.670656	FALSE	FALSE	FALSE	ieu-b-5127	1	54743111	0.05538	NA	0.801303	OPC_NEG_noukb	HPV negative oropharyngeal cancer (excl. UKB)	HPV negative oropharyngeal cancer (excl. UKB) || ||	TRUE	igd	NA	NA	NA	NA	NA	NA	NA	1	54743111	0.00157376	1.59993e-11	NA	ieu-b-5107	child BMI	TRUE	reported	igd	2	1	TRUE
	rs59714050	A	T	A	T	0.0228199	0.0907366	0.066327	0.0645389	FALSE	TRUE	FALSE	ieu-b-5127	3	141267294	0.0953391	NA	0.341237	OPC_NEG_noukb	HPV negative oropharyngeal cancer (excl. UKB)	HPV negative oropharyngeal cancer (excl. UKB) || ||	TRUE	igd	NA	NA	NA	NA	NA	NA	NA	3	141267294	0.00281485	2.19989e-16	NA	ieu-b-5107	child BMI	TRUE	reported	igd	2	1	TRUE
	rs6001872	G	A	G	A	-0.0125519	0.0408682	0.34931	0.348989	FALSE	FALSE	FALSE	ieu-b-5127	22	40703245	0.0511856	NA	0.42462	OPC_NEG_noukb	HPV negative oropharyngeal cancer (excl. UKB)	HPV negative oropharyngeal cancer (excl. UKB) || ||	TRUE	igd	NA	NA	NA	NA	NA	NA	NA	22	40703245	0.0014723	1.9002e-17	NA	ieu-b-5107	child BMI	TRUE	reported	igd	2	1	TRUE
	rs601338	A	G	A	G	-0.00937556	-0.00142435	0.50796	0.475163	FALSE	FALSE	FALSE	ieu-b-5127	19	49206674	0.0496475	NA	0.977112	OPC_NEG_noukb	HPV negative oropharyngeal cancer (excl. UKB)	HPV negative oropharyngeal cancer (excl. UKB) || ||	TRUE	igd	NA	NA	NA	NA	NA	NA	NA	19	49206674	0.00139988	9.30037e-12	NA	ieu-b-5107	child BMI	TRUE	reported	igd	2	1	TRUE
	rs6054385	C	T	C	T	0.0112556	-0.0583536	0.401786	0.397782	FALSE	FALSE	FALSE	ieu-b-5127	20	6587524	0.0509963	NA	0.252511	OPC_NEG_noukb	HPV negative oropharyngeal cancer (excl. UKB)	HPV negative oropharyngeal cancer (excl. UKB) || ||	TRUE	igd	NA	NA	NA	NA	NA	NA	NA	20	6587524	0.00144237	2.49977e-15	NA	ieu-b-5107	child BMI	TRUE	reported	igd	2	1	TRUE
	rs60644673	T	G	T	G	-0.0100262	-0.0162847	0.194651	0.193373	FALSE	FALSE	FALSE	ieu-b-5127	7	100096742	0.0624852	NA	0.794387	OPC_NEG_noukb	HPV negative oropharyngeal cancer (excl. UKB)	HPV negative oropharyngeal cancer (excl. UKB) || ||	TRUE	igd	NA	NA	NA	NA	NA	NA	NA	7	100096742	0.00177706	8.60003e-09	NA	ieu-b-5107	child BMI	TRUE	reported	igd	2	1	TRUE
	rs61937656	A	G	A	G	-0.0117312	0.00807539	0.226298	0.224119	FALSE	FALSE	FALSE	ieu-b-5127	12	39483502	0.0591249	NA	0.891361	OPC_NEG_noukb	HPV negative oropharyngeal cancer (excl. UKB)	HPV negative oropharyngeal cancer (excl. UKB) || ||	TRUE	igd	NA	NA	NA	NA	NA	NA	NA	12	39483502	0.00167808	1.20005e-12	NA	ieu-b-5107	child BMI	TRUE	reported	igd	2	1	TRUE
	rs61954177	C	G	C	G	0.0129648	-0.119127	0.327195	0.322561	FALSE	TRUE	FALSE	ieu-b-5127	13	40787036	0.0534303	NA	0.0257757	OPC_NEG_noukb	HPV negative oropharyngeal cancer (excl. UKB)	HPV negative oropharyngeal cancer (excl. UKB) || ||	TRUE	igd	NA	NA	NA	NA	NA	NA	NA	13	40787036	0.00149818	9.30037e-18	NA	ieu-b-5107	child BMI	TRUE	reported	igd	2	1	TRUE
	rs61980365	A	C	A	C	0.0339583	-0.0244655	0.038595	0.0365932	FALSE	FALSE	FALSE	ieu-b-5127	14	30500472	0.131761	NA	0.852695	OPC_NEG_noukb	HPV negative oropharyngeal cancer (excl. UKB)	HPV negative oropharyngeal cancer (excl. UKB) || ||	TRUE	igd	NA	NA	NA	NA	NA	NA	NA	14	30500472	0.00364877	3.90032e-21	NA	ieu-b-5107	child BMI	TRUE	reported	igd	2	1	TRUE
	rs62020815	T	C	T	C	0.00999231	-0.00430591	0.216516	0.20612	FALSE	FALSE	FALSE	ieu-b-5127	15	90012482	0.0611206	NA	0.943836	OPC_NEG_noukb	HPV negative oropharyngeal cancer (excl. UKB)	HPV negative oropharyngeal cancer (excl. UKB) || ||	TRUE	igd	NA	NA	NA	NA	NA	NA	NA	15	90012482	0.00170392	2.1e-09	NA	ieu-b-5107	child BMI	TRUE	reported	igd	2	1	TRUE
	rs62048187	C	G	C	G	0.00841416	0.0464013	0.317102	0.304394	FALSE	TRUE	FALSE	ieu-b-5127	15	38117049	0.0534791	NA	0.385584	OPC_NEG_noukb	HPV negative oropharyngeal cancer (excl. UKB)	HPV negative oropharyngeal cancer (excl. UKB) || ||	TRUE	igd	NA	NA	NA	NA	NA	NA	NA	15	38117049	0.00153206	2.39999e-08	NA	ieu-b-5107	child BMI	TRUE	reported	igd	2	1	TRUE
	rs62106258	C	T	C	T	-0.080258	-0.106798	0.048541	0.0458221	FALSE	FALSE	FALSE	ieu-b-5127	2	417167	0.130443	NA	0.412939	OPC_NEG_noukb	HPV negative oropharyngeal cancer (excl. UKB)	HPV negative oropharyngeal cancer (excl. UKB) || ||	TRUE	igd	NA	NA	NA	NA	NA	NA	NA	2	417167	0.00325353	1e-137	NA	ieu-b-5107	child BMI	TRUE	reported	igd	2	1	TRUE
	rs62134189	G	A	G	A	-0.0141902	0.0354399	0.103342	0.0996493	FALSE	FALSE	FALSE	ieu-b-5127	2	45046339	0.0826068	NA	0.667909	OPC_NEG_noukb	HPV negative oropharyngeal cancer (excl. UKB)	HPV negative oropharyngeal cancer (excl. UKB) || ||	TRUE	igd	NA	NA	NA	NA	NA	NA	NA	2	45046339	0.00232451	7.10003e-10	NA	ieu-b-5107	child BMI	TRUE	reported	igd	2	1	TRUE
	rs6449532	T	C	T	C	-0.0110529	-0.0243623	0.36034	0.351372	FALSE	FALSE	FALSE	ieu-b-5127	5	60715446	0.0516836	NA	0.637373	OPC_NEG_noukb	HPV negative oropharyngeal cancer (excl. UKB)	HPV negative oropharyngeal cancer (excl. UKB) || ||	TRUE	igd	NA	NA	NA	NA	NA	NA	NA	5	60715446	0.0014571	8.80035e-15	NA	ieu-b-5107	child BMI	TRUE	reported	igd	2	1	TRUE
	rs6491258	T	C	T	C	-0.0141261	-0.115596	0.625798	0.594371	FALSE	FALSE	FALSE	ieu-b-5127	13	28632042	0.0511639	NA	0.0238633	OPC_NEG_noukb	HPV negative oropharyngeal cancer (excl. UKB)	HPV negative oropharyngeal cancer (excl. UKB) || ||	TRUE	igd	NA	NA	NA	NA	NA	NA	NA	13	28632042	0.00144967	1e-22	NA	ieu-b-5107	child BMI	TRUE	reported	igd	2	1	TRUE
	rs663129	A	G	A	G	0.0332603	-0.065745	0.233405	0.23374	FALSE	FALSE	FALSE	ieu-b-5127	18	57838401	0.0585564	NA	0.261537	OPC_NEG_noukb	HPV negative oropharyngeal cancer (excl. UKB)	HPV negative oropharyngeal cancer (excl. UKB) || ||	TRUE	igd	NA	NA	NA	NA	NA	NA	NA	18	57838401	0.00165548	3.80014e-92	NA	ieu-b-5107	child BMI	TRUE	reported	igd	2	1	TRUE
	rs67073434	A	G	A	G	-0.00961991	-0.0413916	0.213631	0.209437	FALSE	FALSE	FALSE	ieu-b-5127	7	77826757	0.0611907	NA	0.498764	OPC_NEG_noukb	HPV negative oropharyngeal cancer (excl. UKB)	HPV negative oropharyngeal cancer (excl. UKB) || ||	TRUE	igd	NA	NA	NA	NA	NA	NA	NA	7	77826757	0.00172186	2.39999e-08	NA	ieu-b-5107	child BMI	TRUE	reported	igd	2	1	TRUE
	rs67679818	T	C	T	C	-0.00780733	0.017789	0.582379	0.585292	FALSE	FALSE	FALSE	ieu-b-5127	7	110672704	0.0502985	NA	0.723587	OPC_NEG_noukb	HPV negative oropharyngeal cancer (excl. UKB)	HPV negative oropharyngeal cancer (excl. UKB) || ||	TRUE	igd	NA	NA	NA	NA	NA	NA	NA	7	110672704	0.00142954	2.5e-08	NA	ieu-b-5107	child BMI	TRUE	reported	igd	2	1	TRUE
	rs678653	G	C	G	C	0.011347	-0.046148	0.635149	0.627882	FALSE	TRUE	FALSE	ieu-b-5127	11	69466737	0.05163	NA	0.371417	OPC_NEG_noukb	HPV negative oropharyngeal cancer (excl. UKB)	HPV negative oropharyngeal cancer (excl. UKB) || ||	TRUE	igd	NA	NA	NA	NA	NA	NA	NA	11	69466737	0.00145936	8.4004e-15	NA	ieu-b-5107	child BMI	TRUE	reported	igd	2	1	TRUE
	rs6874626	A	G	A	G	-0.00829749	0.063923	0.36802	0.372989	FALSE	FALSE	FALSE	ieu-b-5127	5	74999576	0.0510986	NA	0.210943	OPC_NEG_noukb	HPV negative oropharyngeal cancer (excl. UKB)	HPV negative oropharyngeal cancer (excl. UKB) || ||	TRUE	igd	NA	NA	NA	NA	NA	NA	NA	5	74999576	0.00145304	1.2e-08	NA	ieu-b-5107	child BMI	TRUE	reported	igd	2	1	TRUE
	rs6979832	G	A	G	A	0.00938812	0.0202155	0.496994	0.488451	FALSE	FALSE	FALSE	ieu-b-5127	7	127856276	0.0501183	NA	0.686686	OPC_NEG_noukb	HPV negative oropharyngeal cancer (excl. UKB)	HPV negative oropharyngeal cancer (excl. UKB) || ||	TRUE	igd	NA	NA	NA	NA	NA	NA	NA	7	127856276	0.00140943	2.99985e-11	NA	ieu-b-5107	child BMI	TRUE	reported	igd	2	1	TRUE
	rs7012648	A	G	A	G	0.00973898	-0.0806453	0.585019	0.586044	FALSE	FALSE	FALSE	ieu-b-5127	8	28091482	0.0501008	NA	0.107472	OPC_NEG_noukb	HPV negative oropharyngeal cancer (excl. UKB)	HPV negative oropharyngeal cancer (excl. UKB) || ||	TRUE	igd	NA	NA	NA	NA	NA	NA	NA	8	28091482	0.00142575	8.4004e-12	NA	ieu-b-5107	child BMI	TRUE	reported	igd	2	1	TRUE
	rs7020564	T	A	T	A	-0.00997181	0.0413054	0.297826	0.296296	FALSE	TRUE	FALSE	ieu-b-5127	9	109670016	0.0537861	NA	0.442512	OPC_NEG_noukb	HPV negative oropharyngeal cancer (excl. UKB)	HPV negative oropharyngeal cancer (excl. UKB) || ||	TRUE	igd	NA	NA	NA	NA	NA	NA	NA	9	109670016	0.00155313	1.29999e-10	NA	ieu-b-5107	child BMI	TRUE	reported	igd	2	1	TRUE
	rs7084503	C	T	C	T	-0.0128811	0.027752	0.508157	0.510848	FALSE	FALSE	FALSE	ieu-b-5127	10	2666859	0.0494941	NA	0.574994	OPC_NEG_noukb	HPV negative oropharyngeal cancer (excl. UKB)	HPV negative oropharyngeal cancer (excl. UKB) || ||	TRUE	igd	NA	NA	NA	NA	NA	NA	NA	10	2666859	0.0014078	1.59993e-20	NA	ieu-b-5107	child BMI	TRUE	reported	igd	2	1	TRUE
	rs71231793	C	T	C	T	0.0153981	-0.0126426	0.158355	0.17261	FALSE	FALSE	FALSE	ieu-b-5127	7	76691994	0.0676019	NA	0.851649	OPC_NEG_noukb	HPV negative oropharyngeal cancer (excl. UKB)	HPV negative oropharyngeal cancer (excl. UKB) || ||	TRUE	igd	TRUE	rs71231793	rs56076430	C	T	C	G	7	76682610	0.00204201	3.90032e-14	NA	ieu-b-5107	child BMI	TRUE	reported	igd	2	1	TRUE
	rs7132908	A	G	A	G	0.0312612	0.000862148	0.384463	0.385766	FALSE	FALSE	FALSE	ieu-b-5127	12	50263148	0.0507201	NA	0.986438	OPC_NEG_noukb	HPV negative oropharyngeal cancer (excl. UKB)	HPV negative oropharyngeal cancer (excl. UKB) || ||	TRUE	igd	NA	NA	NA	NA	NA	NA	NA	12	50263148	0.00144002	1.09901e-105	NA	ieu-b-5107	child BMI	TRUE	reported	igd	2	1	TRUE
	rs7159126	C	T	C	T	-0.00866751	0.00947987	0.283469	0.288801	FALSE	FALSE	FALSE	ieu-b-5127	14	93783176	0.0544224	NA	0.861716	OPC_NEG_noukb	HPV negative oropharyngeal cancer (excl. UKB)	HPV negative oropharyngeal cancer (excl. UKB) || ||	TRUE	igd	NA	NA	NA	NA	NA	NA	NA	14	93783176	0.0015544	8.50002e-09	NA	ieu-b-5107	child BMI	TRUE	reported	igd	2	1	TRUE
	rs7180407	C	T	C	T	-0.00840358	-0.0507677	0.294451	0.289305	FALSE	FALSE	FALSE	ieu-b-5127	15	83907145	0.0549344	NA	0.355407	OPC_NEG_noukb	HPV negative oropharyngeal cancer (excl. UKB)	HPV negative oropharyngeal cancer (excl. UKB) || ||	TRUE	igd	NA	NA	NA	NA	NA	NA	NA	15	83907145	0.00154062	1.5e-08	NA	ieu-b-5107	child BMI	TRUE	reported	igd	2	1	TRUE
	rs7189927	C	T	C	T	-0.0135336	0.0891773	0.647131	0.622753	FALSE	FALSE	FALSE	ieu-b-5127	16	28913787	0.0529422	NA	0.0921001	OPC_NEG_noukb	HPV negative oropharyngeal cancer (excl. UKB)	HPV negative oropharyngeal cancer (excl. UKB) || ||	TRUE	igd	NA	NA	NA	NA	NA	NA	NA	16	28913787	0.00146397	6.29941e-21	NA	ieu-b-5107	child BMI	TRUE	reported	igd	2	1	TRUE
	rs7217460	A	G	A	G	-0.00931829	0.00980692	0.229518	0.232114	FALSE	FALSE	FALSE	ieu-b-5127	17	65393344	0.0582717	NA	0.86635	OPC_NEG_noukb	HPV negative oropharyngeal cancer (excl. UKB)	HPV negative oropharyngeal cancer (excl. UKB) || ||	TRUE	igd	NA	NA	NA	NA	NA	NA	NA	17	65393344	0.0016779	2.69998e-08	NA	ieu-b-5107	child BMI	TRUE	reported	igd	2	1	TRUE
	rs7239114	A	G	A	G	0.0134876	-0.0570528	0.541651	0.546146	FALSE	FALSE	FALSE	ieu-b-5127	18	45921214	0.049197	NA	0.246178	OPC_NEG_noukb	HPV negative oropharyngeal cancer (excl. UKB)	HPV negative oropharyngeal cancer (excl. UKB) || ||	TRUE	igd	NA	NA	NA	NA	NA	NA	NA	18	45921214	0.00141723	6.00067e-22	NA	ieu-b-5107	child BMI	TRUE	reported	igd	2	1	TRUE
	rs72675820	C	A	C	A	-0.009938	-0.0616708	0.642899	0.640828	FALSE	FALSE	FALSE	ieu-b-5127	4	130746149	0.0513124	NA	0.229414	OPC_NEG_noukb	HPV negative oropharyngeal cancer (excl. UKB)	HPV negative oropharyngeal cancer (excl. UKB) || ||	TRUE	igd	NA	NA	NA	NA	NA	NA	NA	4	130746149	0.00146064	5.79963e-12	NA	ieu-b-5107	child BMI	TRUE	reported	igd	2	1	TRUE
	rs72755233	A	G	A	G	0.0176469	-0.0628283	0.111442	0.110468	FALSE	FALSE	FALSE	ieu-b-5127	15	100692953	0.0862555	NA	0.46637	OPC_NEG_noukb	HPV negative oropharyngeal cancer (excl. UKB)	HPV negative oropharyngeal cancer (excl. UKB) || ||	TRUE	igd	NA	NA	NA	NA	NA	NA	NA	15	100692953	0.00222453	1.59993e-15	NA	ieu-b-5107	child BMI	TRUE	reported	igd	2	1	TRUE
	rs73026242	G	A	G	A	-0.0147875	-0.147852	0.071621	0.065967	FALSE	FALSE	FALSE	ieu-b-5127	19	33834096	0.104097	NA	0.15551	OPC_NEG_noukb	HPV negative oropharyngeal cancer (excl. UKB)	HPV negative oropharyngeal cancer (excl. UKB) || ||	TRUE	igd	NA	NA	NA	NA	NA	NA	NA	19	33834096	0.00273051	3.89996e-08	NA	ieu-b-5107	child BMI	TRUE	reported	igd	2	1	TRUE
	rs7305424	T	A	T	A	0.0104024	0.0317784	0.342168	0.345446	FALSE	TRUE	FALSE	ieu-b-5127	12	118399491	0.0515628	NA	0.537694	OPC_NEG_noukb	HPV negative oropharyngeal cancer (excl. UKB)	HPV negative oropharyngeal cancer (excl. UKB) || ||	TRUE	igd	NA	NA	NA	NA	NA	NA	NA	12	118399491	0.00148311	2.29985e-12	NA	ieu-b-5107	child BMI	TRUE	reported	igd	2	1	TRUE
	rs7306710	C	T	C	T	-0.00996155	0.0580062	0.52031	0.506438	FALSE	FALSE	FALSE	ieu-b-5127	12	66376091	0.0500973	NA	0.246917	OPC_NEG_noukb	HPV negative oropharyngeal cancer (excl. UKB)	HPV negative oropharyngeal cancer (excl. UKB) || ||	TRUE	igd	NA	NA	NA	NA	NA	NA	NA	12	66376091	0.00141048	5.19996e-13	NA	ieu-b-5107	child BMI	TRUE	reported	igd	2	1	TRUE
	rs7355953	C	T	C	T	0.0151808	-0.0141415	0.215038	0.209594	FALSE	FALSE	FALSE	ieu-b-5127	3	85792137	0.0604261	NA	0.814961	OPC_NEG_noukb	HPV negative oropharyngeal cancer (excl. UKB)	HPV negative oropharyngeal cancer (excl. UKB) || ||	TRUE	igd	NA	NA	NA	NA	NA	NA	NA	3	85792137	0.00170925	8.60003e-19	NA	ieu-b-5107	child BMI	TRUE	reported	igd	2	1	TRUE
	rs7377083	A	C	A	C	0.013716	0.0119911	0.431021	0.430694	FALSE	FALSE	FALSE	ieu-b-5127	4	102708997	0.0497124	NA	0.809393	OPC_NEG_noukb	HPV negative oropharyngeal cancer (excl. UKB)	HPV negative oropharyngeal cancer (excl. UKB) || ||	TRUE	igd	NA	NA	NA	NA	NA	NA	NA	4	102708997	0.00142534	3.59998e-22	NA	ieu-b-5107	child BMI	TRUE	reported	igd	2	1	TRUE
	rs7424771	A	G	A	G	-0.00891648	-0.0161439	0.443509	0.438949	FALSE	FALSE	FALSE	ieu-b-5127	2	161276378	0.0494395	NA	0.744017	OPC_NEG_noukb	HPV negative oropharyngeal cancer (excl. UKB)	HPV negative oropharyngeal cancer (excl. UKB) || ||	TRUE	igd	NA	NA	NA	NA	NA	NA	NA	2	161276378	0.00140738	2.59998e-10	NA	ieu-b-5107	child BMI	TRUE	reported	igd	2	1	TRUE
	rs7429279	C	A	C	A	0.0094382	-0.110708	0.589277	0.594303	FALSE	FALSE	FALSE	ieu-b-5127	3	25118637	0.0503097	NA	0.027769	OPC_NEG_noukb	HPV negative oropharyngeal cancer (excl. UKB)	HPV negative oropharyngeal cancer (excl. UKB) || ||	TRUE	igd	NA	NA	NA	NA	NA	NA	NA	3	25118637	0.00142676	2.39994e-11	NA	ieu-b-5107	child BMI	TRUE	reported	igd	2	1	TRUE
	rs7439324	T	C	T	C	-0.0107922	-0.0115425	0.162268	0.164584	FALSE	FALSE	FALSE	ieu-b-5127	4	44501351	0.0664207	NA	0.86204	OPC_NEG_noukb	HPV negative oropharyngeal cancer (excl. UKB)	HPV negative oropharyngeal cancer (excl. UKB) || ||	TRUE	igd	NA	NA	NA	NA	NA	NA	NA	4	44501351	0.00190302	1.5e-08	NA	ieu-b-5107	child BMI	TRUE	reported	igd	2	1	TRUE
	rs75001243	T	C	T	C	0.0137392	-0.0723057	0.359883	0.360742	FALSE	FALSE	FALSE	ieu-b-5127	7	93216002	0.051587	NA	0.161027	OPC_NEG_noukb	HPV negative oropharyngeal cancer (excl. UKB)	HPV negative oropharyngeal cancer (excl. UKB) || ||	TRUE	igd	NA	NA	NA	NA	NA	NA	NA	7	93216002	0.00145963	2.80027e-21	NA	ieu-b-5107	child BMI	TRUE	reported	igd	2	1	TRUE
	rs75387636	A	G	A	G	0.0212245	-0.229532	0.041543	0.0419809	FALSE	FALSE	FALSE	ieu-b-5127	10	120278394	0.137885	NA	0.0959798	OPC_NEG_noukb	HPV negative oropharyngeal cancer (excl. UKB)	HPV negative oropharyngeal cancer (excl. UKB) || ||	TRUE	igd	NA	NA	NA	NA	NA	NA	NA	10	120278394	0.00350972	5.60003e-09	NA	ieu-b-5107	child BMI	TRUE	reported	igd	2	1	TRUE
	rs7550711	T	C	T	C	0.0484762	0.219789	0.026019	0.0321091	FALSE	FALSE	FALSE	ieu-b-5127	1	110082886	0.132928	NA	0.0982404	OPC_NEG_noukb	HPV negative oropharyngeal cancer (excl. UKB)	HPV negative oropharyngeal cancer (excl. UKB) || ||	TRUE	igd	NA	NA	NA	NA	NA	NA	NA	1	110082886	0.00441208	7.39946e-29	NA	ieu-b-5107	child BMI	TRUE	reported	igd	2	1	TRUE
	rs7606059	C	T	C	T	0.0104987	-0.02047	0.664947	0.680827	FALSE	FALSE	FALSE	ieu-b-5127	2	188153308	0.051963	NA	0.693629	OPC_NEG_noukb	HPV negative oropharyngeal cancer (excl. UKB)	HPV negative oropharyngeal cancer (excl. UKB) || ||	TRUE	igd	TRUE	rs7606059	rs10190916	T	C	A	G	2	188152749	0.00149573	2.29985e-12	NA	ieu-b-5107	child BMI	TRUE	reported	igd	2	1	TRUE
	rs7625768	A	G	A	G	0.0101882	-0.0524974	0.317969	0.31623	FALSE	FALSE	FALSE	ieu-b-5127	3	131774642	0.0534174	NA	0.325717	OPC_NEG_noukb	HPV negative oropharyngeal cancer (excl. UKB)	HPV negative oropharyngeal cancer (excl. UKB) || ||	TRUE	igd	NA	NA	NA	NA	NA	NA	NA	3	131774642	0.00150607	1.29987e-11	NA	ieu-b-5107	child BMI	TRUE	reported	igd	2	1	TRUE
	rs7719067	G	A	G	A	-0.0134965	-0.0159759	0.572418	0.576575	FALSE	FALSE	FALSE	ieu-b-5127	5	153538241	0.0496839	NA	0.747792	OPC_NEG_noukb	HPV negative oropharyngeal cancer (excl. UKB)	HPV negative oropharyngeal cancer (excl. UKB) || ||	TRUE	igd	NA	NA	NA	NA	NA	NA	NA	5	153538241	0.00141391	5.90065e-22	NA	ieu-b-5107	child BMI	TRUE	reported	igd	2	1	TRUE
	rs7753558	A	C	A	C	-0.00909179	0.0125728	0.63405	0.64314	FALSE	FALSE	FALSE	ieu-b-5127	6	117523471	0.0512479	NA	0.806198	OPC_NEG_noukb	HPV negative oropharyngeal cancer (excl. UKB)	HPV negative oropharyngeal cancer (excl. UKB) || ||	TRUE	igd	NA	NA	NA	NA	NA	NA	NA	6	117523471	0.00146249	3.29997e-10	NA	ieu-b-5107	child BMI	TRUE	reported	igd	2	1	TRUE
	rs77921051	G	A	G	A	0.0185666	0.0282916	0.053243	0.0534201	FALSE	FALSE	FALSE	ieu-b-5127	6	55216689	0.108838	NA	0.794908	OPC_NEG_noukb	HPV negative oropharyngeal cancer (excl. UKB)	HPV negative oropharyngeal cancer (excl. UKB) || ||	TRUE	igd	NA	NA	NA	NA	NA	NA	NA	6	55216689	0.00311774	4.30002e-09	NA	ieu-b-5107	child BMI	TRUE	reported	igd	2	1	TRUE
	rs7808296	T	C	T	C	0.0100387	-0.0446477	0.315443	0.318959	FALSE	FALSE	FALSE	ieu-b-5127	7	103127620	0.0533882	NA	0.402994	OPC_NEG_noukb	HPV negative oropharyngeal cancer (excl. UKB)	HPV negative oropharyngeal cancer (excl. UKB) || ||	TRUE	igd	NA	NA	NA	NA	NA	NA	NA	7	103127620	0.00150798	1.9002e-11	NA	ieu-b-5107	child BMI	TRUE	reported	igd	2	1	TRUE
	rs7817581	A	G	A	G	-0.008644	-0.0706406	0.32771	0.327546	FALSE	FALSE	FALSE	ieu-b-5127	8	143136114	0.057185	NA	0.216719	OPC_NEG_noukb	HPV negative oropharyngeal cancer (excl. UKB)	HPV negative oropharyngeal cancer (excl. UKB) || ||	TRUE	igd	NA	NA	NA	NA	NA	NA	NA	8	143136114	0.00149128	3.89996e-09	NA	ieu-b-5107	child BMI	TRUE	reported	igd	2	1	TRUE
	rs78420139	A	G	A	G	-0.0170314	-0.0345634	0.055351	0.0556584	FALSE	FALSE	FALSE	ieu-b-5127	14	101201687	0.107028	NA	0.746743	OPC_NEG_noukb	HPV negative oropharyngeal cancer (excl. UKB)	HPV negative oropharyngeal cancer (excl. UKB) || ||	TRUE	igd	NA	NA	NA	NA	NA	NA	NA	14	101201687	0.00309085	4.39997e-08	NA	ieu-b-5107	child BMI	TRUE	reported	igd	2	1	TRUE
	rs788858	G	A	G	A	-0.0123153	0.00874156	0.293156	0.283	FALSE	FALSE	FALSE	ieu-b-5127	4	82138300	0.0553125	NA	0.874426	OPC_NEG_noukb	HPV negative oropharyngeal cancer (excl. UKB)	HPV negative oropharyngeal cancer (excl. UKB) || ||	TRUE	igd	NA	NA	NA	NA	NA	NA	NA	4	82138300	0.00154337	1.20005e-15	NA	ieu-b-5107	child BMI	TRUE	reported	igd	2	1	TRUE
	rs78907487	C	A	C	A	0.0123582	-0.0757459	0.147786	0.146508	FALSE	FALSE	FALSE	ieu-b-5127	22	22151939	0.0702979	NA	0.281257	OPC_NEG_noukb	HPV negative oropharyngeal cancer (excl. UKB)	HPV negative oropharyngeal cancer (excl. UKB) || ||	TRUE	igd	NA	NA	NA	NA	NA	NA	NA	22	22151939	0.00197668	2.19999e-10	NA	ieu-b-5107	child BMI	TRUE	reported	igd	2	1	TRUE
	rs7941387	A	G	A	G	-0.00924616	-0.000894737	0.214652	0.215849	FALSE	FALSE	FALSE	ieu-b-5127	11	33782214	0.0595157	NA	0.988005	OPC_NEG_noukb	HPV negative oropharyngeal cancer (excl. UKB)	HPV negative oropharyngeal cancer (excl. UKB) || ||	TRUE	igd	NA	NA	NA	NA	NA	NA	NA	11	33782214	0.00170437	3.79997e-08	NA	ieu-b-5107	child BMI	TRUE	reported	igd	2	1	TRUE
	rs79529786	A	G	A	G	0.0101675	-0.053817	0.355082	0.351403	FALSE	FALSE	FALSE	ieu-b-5127	6	41727485	0.0516176	NA	0.297129	OPC_NEG_noukb	HPV negative oropharyngeal cancer (excl. UKB)	HPV negative oropharyngeal cancer (excl. UKB) || ||	TRUE	igd	NA	NA	NA	NA	NA	NA	NA	6	41727485	0.00146173	2.90001e-12	NA	ieu-b-5107	child BMI	TRUE	reported	igd	2	1	TRUE
	rs7958241	G	A	G	A	0.0130763	-0.0912027	0.343979	0.349743	FALSE	FALSE	FALSE	ieu-b-5127	12	49509262	0.0525319	NA	0.0825392	OPC_NEG_noukb	HPV negative oropharyngeal cancer (excl. UKB)	HPV negative oropharyngeal cancer (excl. UKB) || ||	TRUE	igd	NA	NA	NA	NA	NA	NA	NA	12	49509262	0.00147559	2.19989e-18	NA	ieu-b-5107	child BMI	TRUE	reported	igd	2	1	TRUE
	rs796915	G	C	G	C	0.0128931	0.0122201	0.694825	0.686761	FALSE	TRUE	FALSE	ieu-b-5127	6	154304628	0.0535344	NA	0.819439	OPC_NEG_noukb	HPV negative oropharyngeal cancer (excl. UKB)	HPV negative oropharyngeal cancer (excl. UKB) || ||	TRUE	igd	NA	NA	NA	NA	NA	NA	NA	6	154304628	0.00152331	1e-17	NA	ieu-b-5107	child BMI	TRUE	reported	igd	2	1	TRUE
	rs8030456	T	C	T	C	-0.0213234	0.0623668	0.226367	0.214234	FALSE	FALSE	FALSE	ieu-b-5127	15	68076856	0.0584044	NA	0.285591	OPC_NEG_noukb	HPV negative oropharyngeal cancer (excl. UKB)	HPV negative oropharyngeal cancer (excl. UKB) || ||	TRUE	igd	NA	NA	NA	NA	NA	NA	NA	15	68076856	0.00167055	1.59993e-37	NA	ieu-b-5107	child BMI	TRUE	reported	igd	2	1	TRUE
	rs8096658	G	C	G	C	-0.0089942	0.118498	0.487449	0.482159	FALSE	TRUE	TRUE	ieu-b-5127	18	77156537	0.0534135	NA	0.0265204	OPC_NEG_noukb	HPV negative oropharyngeal cancer (excl. UKB)	HPV negative oropharyngeal cancer (excl. UKB) || ||	TRUE	igd	NA	NA	NA	NA	NA	NA	NA	18	77156537	0.00141862	2e-10	NA	ieu-b-5107	child BMI	TRUE	reported	igd	2	1	FALSE
	rs8117463	A	G	A	G	-0.00886383	-0.00364946	0.324738	0.320016	FALSE	FALSE	FALSE	ieu-b-5127	20	17231063	0.0526048	NA	0.944691	OPC_NEG_noukb	HPV negative oropharyngeal cancer (excl. UKB)	HPV negative oropharyngeal cancer (excl. UKB) || ||	TRUE	igd	NA	NA	NA	NA	NA	NA	NA	20	17231063	0.00149881	2.1e-09	NA	ieu-b-5107	child BMI	TRUE	reported	igd	2	1	TRUE
	rs818902	A	C	A	C	-0.0118168	0.0913036	0.683365	0.685102	FALSE	FALSE	FALSE	ieu-b-5127	9	6968603	0.0539891	NA	0.0908071	OPC_NEG_noukb	HPV negative oropharyngeal cancer (excl. UKB)	HPV negative oropharyngeal cancer (excl. UKB) || ||	TRUE	igd	NA	NA	NA	NA	NA	NA	NA	9	6968603	0.00151399	2.09991e-15	NA	ieu-b-5107	child BMI	TRUE	reported	igd	2	1	TRUE
	rs824207	G	A	G	A	0.00928998	-0.0214671	0.534787	0.49329	FALSE	FALSE	FALSE	ieu-b-5127	15	24007729	0.05372	NA	0.689442	OPC_NEG_noukb	HPV negative oropharyngeal cancer (excl. UKB)	HPV negative oropharyngeal cancer (excl. UKB) || ||	TRUE	igd	NA	NA	NA	NA	NA	NA	NA	15	24007729	0.00140394	2.49977e-11	NA	ieu-b-5107	child BMI	TRUE	reported	igd	2	1	TRUE
	rs869593	T	G	T	G	0.00928933	-0.0337453	0.249959	0.257474	FALSE	FALSE	FALSE	ieu-b-5127	5	158430875	0.0562531	NA	0.548584	OPC_NEG_noukb	HPV negative oropharyngeal cancer (excl. UKB)	HPV negative oropharyngeal cancer (excl. UKB) || ||	TRUE	igd	NA	NA	NA	NA	NA	NA	NA	5	158430875	0.00162063	7.29995e-09	NA	ieu-b-5107	child BMI	TRUE	reported	igd	2	1	TRUE
	rs884152	T	G	T	G	0.00851275	-0.0276628	0.644105	0.647256	FALSE	FALSE	FALSE	ieu-b-5127	8	25770557	0.0518434	NA	0.593629	OPC_NEG_noukb	HPV negative oropharyngeal cancer (excl. UKB)	HPV negative oropharyngeal cancer (excl. UKB) || ||	TRUE	igd	NA	NA	NA	NA	NA	NA	NA	8	25770557	0.00146314	2.90001e-09	NA	ieu-b-5107	child BMI	TRUE	reported	igd	2	1	TRUE
	rs918472	A	G	A	G	0.00986276	0.0412818	0.716131	0.69761	FALSE	FALSE	FALSE	ieu-b-5127	5	170738836	0.0545676	NA	0.449334	OPC_NEG_noukb	HPV negative oropharyngeal cancer (excl. UKB)	HPV negative oropharyngeal cancer (excl. UKB) || ||	TRUE	igd	NA	NA	NA	NA	NA	NA	NA	5	170738836	0.00155977	4.20001e-10	NA	ieu-b-5107	child BMI	TRUE	reported	igd	2	1	TRUE
	rs9265968	T	A	T	A	0.0201199	-0.0215821	0.133728	0.131026	FALSE	TRUE	FALSE	ieu-b-5127	6	31315663	0.0740662	NA	0.770754	OPC_NEG_noukb	HPV negative oropharyngeal cancer (excl. UKB)	HPV negative oropharyngeal cancer (excl. UKB) || ||	TRUE	igd	NA	NA	NA	NA	NA	NA	NA	6	31315663	0.00210963	1.39991e-21	NA	ieu-b-5107	child BMI	TRUE	reported	igd	2	1	TRUE
	rs9291816	T	C	T	C	-0.0134228	-0.0746903	0.323649	0.32349	FALSE	FALSE	FALSE	ieu-b-5127	5	63932508	0.0533492	NA	0.161505	OPC_NEG_noukb	HPV negative oropharyngeal cancer (excl. UKB)	HPV negative oropharyngeal cancer (excl. UKB) || ||	TRUE	igd	NA	NA	NA	NA	NA	NA	NA	5	63932508	0.00149771	1.50003e-19	NA	ieu-b-5107	child BMI	TRUE	reported	igd	2	1	TRUE
	rs9299	T	C	T	C	0.00959927	-0.0556452	0.656545	0.657537	FALSE	FALSE	FALSE	ieu-b-5127	17	46669430	0.0510987	NA	0.276164	OPC_NEG_noukb	HPV negative oropharyngeal cancer (excl. UKB)	HPV negative oropharyngeal cancer (excl. UKB) || ||	TRUE	igd	NA	NA	NA	NA	NA	NA	NA	17	46669430	0.00147345	1.99986e-11	NA	ieu-b-5107	child BMI	TRUE	reported	igd	2	1	TRUE
	rs9382623	A	G	A	G	0.00936977	0.0618206	0.25063	0.249044	FALSE	FALSE	FALSE	ieu-b-5127	6	56218157	0.0559751	NA	0.269406	OPC_NEG_noukb	HPV negative oropharyngeal cancer (excl. UKB)	HPV negative oropharyngeal cancer (excl. UKB) || ||	TRUE	igd	NA	NA	NA	NA	NA	NA	NA	6	56218157	0.00161877	1.89998e-08	NA	ieu-b-5107	child BMI	TRUE	reported	igd	2	1	TRUE
	rs9424567	A	G	A	G	0.00810824	0.0511175	0.461907	0.467376	FALSE	FALSE	FALSE	ieu-b-5127	1	232769785	0.0492728	NA	0.299532	OPC_NEG_noukb	HPV negative oropharyngeal cancer (excl. UKB)	HPV negative oropharyngeal cancer (excl. UKB) || ||	TRUE	igd	NA	NA	NA	NA	NA	NA	NA	1	232769785	0.00140361	5e-09	NA	ieu-b-5107	child BMI	TRUE	reported	igd	2	1	TRUE
	rs9438393	G	A	G	A	-0.0103602	0.0447447	0.414338	0.417393	FALSE	FALSE	FALSE	ieu-b-5127	1	205782718	0.0497608	NA	0.368549	OPC_NEG_noukb	HPV negative oropharyngeal cancer (excl. UKB)	HPV negative oropharyngeal cancer (excl. UKB) || ||	TRUE	igd	NA	NA	NA	NA	NA	NA	NA	1	205782718	0.00142153	8.9002e-14	NA	ieu-b-5107	child BMI	TRUE	reported	igd	2	1	TRUE
	rs947088	T	G	T	G	0.0106403	-0.0111239	0.717888	0.717072	FALSE	FALSE	FALSE	ieu-b-5127	20	17171373	0.0542014	NA	0.83739	OPC_NEG_noukb	HPV negative oropharyngeal cancer (excl. UKB)	HPV negative oropharyngeal cancer (excl. UKB) || ||	TRUE	igd	NA	NA	NA	NA	NA	NA	NA	20	17171373	0.0015617	1.69981e-12	NA	ieu-b-5107	child BMI	TRUE	reported	igd	2	1	TRUE
	rs9507889	C	A	C	A	0.0110663	0.00144849	0.684563	0.683991	FALSE	FALSE	FALSE	ieu-b-5127	13	27984124	0.0530341	NA	0.978211	OPC_NEG_noukb	HPV negative oropharyngeal cancer (excl. UKB)	HPV negative oropharyngeal cancer (excl. UKB) || ||	TRUE	igd	NA	NA	NA	NA	NA	NA	NA	13	27984124	0.00151308	1.20005e-13	NA	ieu-b-5107	child BMI	TRUE	reported	igd	2	1	TRUE
	rs9527850	A	G	A	G	0.0114093	0.00717913	0.249387	0.245888	FALSE	FALSE	FALSE	ieu-b-5127	13	59181858	0.0566442	NA	0.899146	OPC_NEG_noukb	HPV negative oropharyngeal cancer (excl. UKB)	HPV negative oropharyngeal cancer (excl. UKB) || ||	TRUE	igd	NA	NA	NA	NA	NA	NA	NA	13	59181858	0.00163148	1.69981e-12	NA	ieu-b-5107	child BMI	TRUE	reported	igd	2	1	TRUE
	rs957512	C	T	C	T	-0.0103274	-0.0375617	0.330214	0.341357	FALSE	FALSE	FALSE	ieu-b-5127	9	120405705	0.0525182	NA	0.474477	OPC_NEG_noukb	HPV negative oropharyngeal cancer (excl. UKB)	HPV negative oropharyngeal cancer (excl. UKB) || ||	TRUE	igd	NA	NA	NA	NA	NA	NA	NA	9	120405705	0.0014938	1.80011e-12	NA	ieu-b-5107	child BMI	TRUE	reported	igd	2	1	TRUE
	rs9610387	A	G	A	G	-0.0137775	0.0654508	0.085564	0.0861772	FALSE	FALSE	FALSE	ieu-b-5127	22	36476762	0.0865728	NA	0.449637	OPC_NEG_noukb	HPV negative oropharyngeal cancer (excl. UKB)	HPV negative oropharyngeal cancer (excl. UKB) || ||	TRUE	igd	NA	NA	NA	NA	NA	NA	NA	22	36476762	0.00250759	4.39997e-08	NA	ieu-b-5107	child BMI	TRUE	reported	igd	2	1	TRUE
	rs967776	T	C	T	C	0.013737	-0.0380361	0.119072	0.111998	FALSE	FALSE	FALSE	ieu-b-5127	1	187748759	0.0795176	NA	0.632412	OPC_NEG_noukb	HPV negative oropharyngeal cancer (excl. UKB)	HPV negative oropharyngeal cancer (excl. UKB) || ||	TRUE	igd	NA	NA	NA	NA	NA	NA	NA	1	187748759	0.00216225	2.30001e-10	NA	ieu-b-5107	child BMI	TRUE	reported	igd	2	1	TRUE
	rs9886016	A	G	A	G	0.0138444	0.0495469	0.104811	0.107899	FALSE	FALSE	FALSE	ieu-b-5127	7	46742502	0.0789984	NA	0.530536	OPC_NEG_noukb	HPV negative oropharyngeal cancer (excl. UKB)	HPV negative oropharyngeal cancer (excl. UKB) || ||	TRUE	igd	NA	NA	NA	NA	NA	NA	NA	7	46742502	0.00229096	1.09999e-09	NA	ieu-b-5107	child BMI	TRUE	reported	igd	2	1	TRUE
childhood-OPC_POS	rs10095724	A	G	A	G	-0.00938105	0.0150482	0.362455	0.355127	FALSE	FALSE	FALSE	ieu-b-5128	8	53739232	0.037682	NA	0.689636	OPC_POS_noukb	HPV positive oropharyngeal cancer (excl. UKB)	HPV positive oropharyngeal cancer (excl. UKB) || ||	TRUE	igd	NA	NA	NA	NA	NA	NA	NA	8	53739232	0.0014609	7.8001e-11	NA	ieu-b-5107	child BMI	TRUE	reported	igd	2	1	TRUE
	rs10116891	A	G	A	G	0.0136092	0.0279007	0.10095	0.0987988	FALSE	FALSE	FALSE	ieu-b-5128	9	122651993	0.0608724	NA	0.646702	OPC_POS_noukb	HPV positive oropharyngeal cancer (excl. UKB)	HPV positive oropharyngeal cancer (excl. UKB) || ||	TRUE	igd	NA	NA	NA	NA	NA	NA	NA	9	122651993	0.00233533	6.69993e-09	NA	ieu-b-5107	child BMI	TRUE	reported	igd	2	1	TRUE
	rs10133279	T	C	T	C	0.00894625	0.0890335	0.441562	0.429076	FALSE	FALSE	FALSE	ieu-b-5128	14	82702712	0.0373325	NA	0.0170848	OPC_POS_noukb	HPV positive oropharyngeal cancer (excl. UKB)	HPV positive oropharyngeal cancer (excl. UKB) || ||	TRUE	igd	NA	NA	NA	NA	NA	NA	NA	14	82702712	0.00142037	2e-10	NA	ieu-b-5107	child BMI	TRUE	reported	igd	2	1	TRUE
	rs1013737	C	G	C	G	0.0106427	-0.0236001	0.493221	0.482076	FALSE	TRUE	TRUE	ieu-b-5128	18	937050	0.0368755	NA	0.522177	OPC_POS_noukb	HPV positive oropharyngeal cancer (excl. UKB)	HPV positive oropharyngeal cancer (excl. UKB) || ||	TRUE	igd	NA	NA	NA	NA	NA	NA	NA	18	937050	0.00140313	1.29987e-14	NA	ieu-b-5107	child BMI	TRUE	reported	igd	2	1	FALSE
	rs10182458	G	A	G	A	0.035916	-0.00994048	0.486123	0.476588	FALSE	FALSE	FALSE	ieu-b-5128	2	25150641	0.0363505	NA	0.784498	OPC_POS_noukb	HPV positive oropharyngeal cancer (excl. UKB)	HPV positive oropharyngeal cancer (excl. UKB) || ||	TRUE	igd	NA	NA	NA	NA	NA	NA	NA	2	25150641	0.00139959	2.19786e-147	NA	ieu-b-5107	child BMI	TRUE	reported	igd	2	1	TRUE
	rs10220751	G	T	G	T	-0.00799454	0.00936635	0.40512	0.406062	FALSE	FALSE	FALSE	ieu-b-5128	15	47923520	0.0366268	NA	0.798164	OPC_POS_noukb	HPV positive oropharyngeal cancer (excl. UKB)	HPV positive oropharyngeal cancer (excl. UKB) || ||	TRUE	igd	NA	NA	NA	NA	NA	NA	NA	15	47923520	0.00142665	1.09999e-08	NA	ieu-b-5107	child BMI	TRUE	reported	igd	2	1	TRUE
	rs10425029	A	T	A	T	0.00752174	-0.0539585	0.588901	0.574432	FALSE	TRUE	TRUE	ieu-b-5128	19	9447128	0.0372082	NA	0.147009	OPC_POS_noukb	HPV positive oropharyngeal cancer (excl. UKB)	HPV positive oropharyngeal cancer (excl. UKB) || ||	TRUE	igd	NA	NA	NA	NA	NA	NA	NA	19	9447128	0.00142427	4.60002e-08	NA	ieu-b-5107	child BMI	TRUE	reported	igd	2	1	FALSE
	rs10733682	G	A	G	A	-0.0100653	0.00209253	0.526739	0.513198	FALSE	FALSE	FALSE	ieu-b-5128	9	129460914	0.0367685	NA	0.954616	OPC_POS_noukb	HPV positive oropharyngeal cancer (excl. UKB)	HPV positive oropharyngeal cancer (excl. UKB) || ||	TRUE	igd	NA	NA	NA	NA	NA	NA	NA	9	129460914	0.00142473	4.70002e-13	NA	ieu-b-5107	child BMI	TRUE	reported	igd	2	1	TRUE
	rs10790809	G	A	G	A	0.00966457	-0.00343048	0.55975	0.550359	FALSE	FALSE	FALSE	ieu-b-5128	11	126372550	0.0381025	NA	0.928261	OPC_POS_noukb	HPV positive oropharyngeal cancer (excl. UKB)	HPV positive oropharyngeal cancer (excl. UKB) || ||	TRUE	igd	NA	NA	NA	NA	NA	NA	NA	11	126372550	0.00141001	8.69961e-12	NA	ieu-b-5107	child BMI	TRUE	reported	igd	2	1	TRUE
	rs10821163	C	G	C	G	0.0157216	0.0394614	0.340841	0.346264	FALSE	TRUE	FALSE	ieu-b-5128	9	96343060	0.0389698	NA	0.311244	OPC_POS_noukb	HPV positive oropharyngeal cancer (excl. UKB)	HPV positive oropharyngeal cancer (excl. UKB) || ||	TRUE	igd	NA	NA	NA	NA	NA	NA	NA	9	96343060	0.00148684	4.40048e-26	NA	ieu-b-5107	child BMI	TRUE	reported	igd	2	1	TRUE
	rs10823504	A	G	A	G	-0.0158076	0.056334	0.063679	0.0645407	FALSE	FALSE	FALSE	ieu-b-5128	10	72034062	0.0728101	NA	0.439102	OPC_POS_noukb	HPV positive oropharyngeal cancer (excl. UKB)	HPV positive oropharyngeal cancer (excl. UKB) || ||	TRUE	igd	NA	NA	NA	NA	NA	NA	NA	10	72034062	0.00287275	2.59998e-08	NA	ieu-b-5107	child BMI	TRUE	reported	igd	2	1	TRUE
	rs10842344	C	T	C	T	-0.0080023	-0.0530382	0.537982	0.543254	FALSE	FALSE	FALSE	ieu-b-5128	12	24582367	0.036909	NA	0.150718	OPC_POS_noukb	HPV positive oropharyngeal cancer (excl. UKB)	HPV positive oropharyngeal cancer (excl. UKB) || ||	TRUE	igd	NA	NA	NA	NA	NA	NA	NA	12	24582367	0.00141505	3.09999e-08	NA	ieu-b-5107	child BMI	TRUE	reported	igd	2	1	TRUE
	rs10860295	C	T	C	T	0.00848341	0.0189192	0.44765	0.439314	FALSE	FALSE	FALSE	ieu-b-5128	12	98542699	0.0365399	NA	0.604621	OPC_POS_noukb	HPV positive oropharyngeal cancer (excl. UKB)	HPV positive oropharyngeal cancer (excl. UKB) || ||	TRUE	igd	NA	NA	NA	NA	NA	NA	NA	12	98542699	0.00141026	2e-09	NA	ieu-b-5107	child BMI	TRUE	reported	igd	2	1	TRUE
	rs10896348	C	T	C	T	-0.0118588	0.012652	0.276253	0.269859	FALSE	FALSE	FALSE	ieu-b-5128	11	68357368	0.0406204	NA	0.755445	OPC_POS_noukb	HPV positive oropharyngeal cancer (excl. UKB)	HPV positive oropharyngeal cancer (excl. UKB) || ||	TRUE	igd	NA	NA	NA	NA	NA	NA	NA	11	68357368	0.00156399	2.70023e-14	NA	ieu-b-5107	child BMI	TRUE	reported	igd	2	1	TRUE
	rs10937241	G	A	G	A	0.0109168	-0.029662	0.839433	0.829816	FALSE	FALSE	FALSE	ieu-b-5128	3	185822774	0.0495226	NA	0.549201	OPC_POS_noukb	HPV positive oropharyngeal cancer (excl. UKB)	HPV positive oropharyngeal cancer (excl. UKB) || ||	TRUE	igd	NA	NA	NA	NA	NA	NA	NA	3	185822774	0.0019097	2.69998e-09	NA	ieu-b-5107	child BMI	TRUE	reported	igd	2	1	TRUE
	rs10962279	C	T	C	T	0.0102014	0.112132	0.218328	0.210974	FALSE	FALSE	FALSE	ieu-b-5128	9	16103030	0.044636	NA	0.0120002	OPC_POS_noukb	HPV positive oropharyngeal cancer (excl. UKB)	HPV positive oropharyngeal cancer (excl. UKB) || ||	TRUE	igd	NA	NA	NA	NA	NA	NA	NA	9	16103030	0.00169445	3.29997e-09	NA	ieu-b-5107	child BMI	TRUE	reported	igd	2	1	TRUE
	rs11074444	C	T	C	T	0.0107448	-0.046248	0.792931	0.776401	FALSE	FALSE	FALSE	ieu-b-5128	16	20241686	0.0456682	NA	0.311205	OPC_POS_noukb	HPV positive oropharyngeal cancer (excl. UKB)	HPV positive oropharyngeal cancer (excl. UKB) || ||	TRUE	igd	NA	NA	NA	NA	NA	NA	NA	16	20241686	0.00173091	4.20001e-10	NA	ieu-b-5107	child BMI	TRUE	reported	igd	2	1	TRUE
	rs11150745	G	A	G	A	-0.0121632	0.0852838	0.31773	0.316943	FALSE	FALSE	FALSE	ieu-b-5128	17	78757626	0.0386396	NA	0.027303	OPC_POS_noukb	HPV positive oropharyngeal cancer (excl. UKB)	HPV positive oropharyngeal cancer (excl. UKB) || ||	TRUE	igd	NA	NA	NA	NA	NA	NA	NA	17	78757626	0.00150724	3.29989e-16	NA	ieu-b-5107	child BMI	TRUE	reported	igd	2	1	TRUE
	rs11165687	T	C	T	C	0.00815867	-0.0219134	0.409168	0.406501	FALSE	FALSE	FALSE	ieu-b-5128	1	97099767	0.0368424	NA	0.551986	OPC_POS_noukb	HPV positive oropharyngeal cancer (excl. UKB)	HPV positive oropharyngeal cancer (excl. UKB) || ||	TRUE	igd	NA	NA	NA	NA	NA	NA	NA	1	97099767	0.00142095	8.10009e-09	NA	ieu-b-5107	child BMI	TRUE	reported	igd	2	1	TRUE
	rs111678125	G	C	G	C	-0.0100292	0.0497458	0.665877	0.631924	FALSE	TRUE	FALSE	ieu-b-5128	2	67561348	0.0387049	NA	0.198702	OPC_POS_noukb	HPV positive oropharyngeal cancer (excl. UKB)	HPV positive oropharyngeal cancer (excl. UKB) || ||	TRUE	igd	NA	NA	NA	NA	NA	NA	NA	2	67561348	0.00152939	1.80011e-11	NA	ieu-b-5107	child BMI	TRUE	reported	igd	2	1	TRUE
	rs111912557	A	T	A	T	0.0186707	-0.0680388	0.045847	0.0460271	FALSE	TRUE	FALSE	ieu-b-5128	7	854491	0.0898409	NA	0.448855	OPC_POS_noukb	HPV positive oropharyngeal cancer (excl. UKB)	HPV positive oropharyngeal cancer (excl. UKB) || ||	TRUE	igd	NA	NA	NA	NA	NA	NA	NA	7	854491	0.00341528	2.59998e-08	NA	ieu-b-5107	child BMI	TRUE	reported	igd	2	1	TRUE
	rs11205303	C	T	C	T	-0.00959504	-0.0226757	0.406718	0.365393	FALSE	FALSE	FALSE	ieu-b-5128	1	149995265	0.0423797	NA	0.592609	OPC_POS_noukb	HPV positive oropharyngeal cancer (excl. UKB)	HPV positive oropharyngeal cancer (excl. UKB) || ||	TRUE	igd	TRUE	rs11205303	rs67807996	C	T	A	G	1	149906413	0.00142525	1.69981e-11	NA	ieu-b-5107	child BMI	TRUE	reported	igd	2	1	TRUE
	rs11215403	A	G	A	G	-0.0132511	-0.0864801	0.242731	0.232092	FALSE	FALSE	FALSE	ieu-b-5128	11	115058585	0.0437624	NA	0.0481404	OPC_POS_noukb	HPV positive oropharyngeal cancer (excl. UKB)	HPV positive oropharyngeal cancer (excl. UKB) || ||	TRUE	igd	NA	NA	NA	NA	NA	NA	NA	11	115058585	0.00163429	5.19996e-16	NA	ieu-b-5107	child BMI	TRUE	reported	igd	2	1	TRUE
	rs11256627	A	G	A	G	0.00888158	-0.00139952	0.704678	0.69157	FALSE	FALSE	FALSE	ieu-b-5128	10	10535954	0.0407063	NA	0.972573	OPC_POS_noukb	HPV positive oropharyngeal cancer (excl. UKB)	HPV positive oropharyngeal cancer (excl. UKB) || ||	TRUE	igd	NA	NA	NA	NA	NA	NA	NA	10	10535954	0.00154644	2.80001e-09	NA	ieu-b-5107	child BMI	TRUE	reported	igd	2	1	TRUE
	rs113728099	A	G	A	G	-0.0439079	-0.167859	0.024736	0.0237588	FALSE	FALSE	FALSE	ieu-b-5128	18	58157767	0.123922	NA	0.175561	OPC_POS_noukb	HPV positive oropharyngeal cancer (excl. UKB)	HPV positive oropharyngeal cancer (excl. UKB) || ||	TRUE	igd	NA	NA	NA	NA	NA	NA	NA	18	58157767	0.00454359	4.70002e-22	NA	ieu-b-5107	child BMI	TRUE	reported	igd	2	1	TRUE
	rs11525873	C	T	C	T	-0.0174305	0.0370304	0.097785	0.0957406	FALSE	FALSE	FALSE	ieu-b-5128	7	138817193	0.0610913	NA	0.544416	OPC_POS_noukb	HPV positive oropharyngeal cancer (excl. UKB)	HPV positive oropharyngeal cancer (excl. UKB) || ||	TRUE	igd	NA	NA	NA	NA	NA	NA	NA	7	138817193	0.00236292	1.80011e-13	NA	ieu-b-5107	child BMI	TRUE	reported	igd	2	1	TRUE
	rs115319174	C	G	C	G	0.0423001	0.198211	0.057593	0.0539585	FALSE	TRUE	FALSE	ieu-b-5128	2	207066474	0.0743449	NA	0.00767344	OPC_POS_noukb	HPV positive oropharyngeal cancer (excl. UKB)	HPV positive oropharyngeal cancer (excl. UKB) || ||	TRUE	igd	NA	NA	NA	NA	NA	NA	NA	2	207066474	0.00303582	5.30029e-45	NA	ieu-b-5107	child BMI	TRUE	reported	igd	2	1	TRUE
	rs115903965	A	G	A	G	0.0256573	-0.0436669	0.024387	0.0227967	FALSE	FALSE	FALSE	ieu-b-5128	3	66009529	0.13416	NA	0.744816	OPC_POS_noukb	HPV positive oropharyngeal cancer (excl. UKB)	HPV positive oropharyngeal cancer (excl. UKB) || ||	TRUE	igd	NA	NA	NA	NA	NA	NA	NA	3	66009529	0.00454383	1.6e-08	NA	ieu-b-5107	child BMI	TRUE	reported	igd	2	1	TRUE
	rs11641362	T	G	T	G	-0.00798571	0.00569996	0.326654	0.325003	FALSE	FALSE	FALSE	ieu-b-5128	16	85335951	0.0384947	NA	0.882287	OPC_POS_noukb	HPV positive oropharyngeal cancer (excl. UKB)	HPV positive oropharyngeal cancer (excl. UKB) || ||	TRUE	igd	NA	NA	NA	NA	NA	NA	NA	16	85335951	0.0014978	4.90004e-08	NA	ieu-b-5107	child BMI	TRUE	reported	igd	2	1	TRUE
	rs11642090	C	T	C	T	0.0117252	-0.0266294	0.373572	0.371507	FALSE	FALSE	FALSE	ieu-b-5128	16	81730582	0.0376274	NA	0.479124	OPC_POS_noukb	HPV positive oropharyngeal cancer (excl. UKB)	HPV positive oropharyngeal cancer (excl. UKB) || ||	TRUE	igd	NA	NA	NA	NA	NA	NA	NA	16	81730582	0.00145879	4.90004e-16	NA	ieu-b-5107	child BMI	TRUE	reported	igd	2	1	TRUE
	rs11662171	G	C	G	C	0.00918497	0.0159537	0.347639	0.353488	FALSE	TRUE	FALSE	ieu-b-5128	18	39694428	0.0378649	NA	0.673511	OPC_POS_noukb	HPV positive oropharyngeal cancer (excl. UKB)	HPV positive oropharyngeal cancer (excl. UKB) || ||	TRUE	igd	NA	NA	NA	NA	NA	NA	NA	18	39694428	0.00147862	2e-10	NA	ieu-b-5107	child BMI	TRUE	reported	igd	2	1	TRUE
	rs1171279	T	C	T	C	0.0140703	0.0433356	0.258104	0.259627	FALSE	FALSE	FALSE	ieu-b-5128	1	65988493	0.0410103	NA	0.290649	OPC_POS_noukb	HPV positive oropharyngeal cancer (excl. UKB)	HPV positive oropharyngeal cancer (excl. UKB) || ||	TRUE	igd	NA	NA	NA	NA	NA	NA	NA	1	65988493	0.00159896	1.50003e-18	NA	ieu-b-5107	child BMI	TRUE	reported	igd	2	1	TRUE
	rs1177279	G	A	G	A	-0.00887429	-0.0637717	0.7221	0.723991	FALSE	FALSE	FALSE	ieu-b-5128	2	61295122	0.0401714	NA	0.112402	OPC_POS_noukb	HPV positive oropharyngeal cancer (excl. UKB)	HPV positive oropharyngeal cancer (excl. UKB) || ||	TRUE	igd	NA	NA	NA	NA	NA	NA	NA	2	61295122	0.00156422	7.10003e-09	NA	ieu-b-5107	child BMI	TRUE	reported	igd	2	1	TRUE
	rs11891707	C	T	C	T	-0.0121368	0.0349796	0.135174	0.136083	FALSE	FALSE	FALSE	ieu-b-5128	2	207120604	0.0525178	NA	0.505378	OPC_POS_noukb	HPV positive oropharyngeal cancer (excl. UKB)	HPV positive oropharyngeal cancer (excl. UKB) || ||	TRUE	igd	NA	NA	NA	NA	NA	NA	NA	2	207120604	0.00205422	9.59997e-10	NA	ieu-b-5107	child BMI	TRUE	reported	igd	2	1	TRUE
	rs12042908	G	A	G	A	-0.0274639	0.00180653	0.562297	0.563786	FALSE	FALSE	FALSE	ieu-b-5128	1	74997762	0.0367678	NA	0.960813	OPC_POS_noukb	HPV positive oropharyngeal cancer (excl. UKB)	HPV positive oropharyngeal cancer (excl. UKB) || ||	TRUE	igd	NA	NA	NA	NA	NA	NA	NA	1	74997762	0.00141114	5.10035e-84	NA	ieu-b-5107	child BMI	TRUE	reported	igd	2	1	TRUE
	rs12140153	T	G	T	G	-0.0218143	0.0822337	0.094239	0.0959197	FALSE	FALSE	FALSE	ieu-b-5128	1	62579891	0.0608721	NA	0.176719	OPC_POS_noukb	HPV positive oropharyngeal cancer (excl. UKB)	HPV positive oropharyngeal cancer (excl. UKB) || ||	TRUE	igd	NA	NA	NA	NA	NA	NA	NA	1	62579891	0.00245448	3.19963e-19	NA	ieu-b-5107	child BMI	TRUE	reported	igd	2	1	TRUE
	rs12214497	T	G	T	G	-0.0105085	-0.0441138	0.345495	0.345445	FALSE	FALSE	FALSE	ieu-b-5128	6	10015908	0.0383815	NA	0.250411	OPC_POS_noukb	HPV positive oropharyngeal cancer (excl. UKB)	HPV positive oropharyngeal cancer (excl. UKB) || ||	TRUE	igd	NA	NA	NA	NA	NA	NA	NA	6	10015908	0.00147294	1.10002e-12	NA	ieu-b-5107	child BMI	TRUE	reported	igd	2	1	TRUE
	rs12429545	A	G	A	G	0.0206274	0.0220997	0.129354	0.124585	FALSE	FALSE	FALSE	ieu-b-5128	13	54102206	0.0541359	NA	0.683107	OPC_POS_noukb	HPV positive oropharyngeal cancer (excl. UKB)	HPV positive oropharyngeal cancer (excl. UKB) || ||	TRUE	igd	NA	NA	NA	NA	NA	NA	NA	13	54102206	0.00210597	5.00035e-23	NA	ieu-b-5107	child BMI	TRUE	reported	igd	2	1	TRUE
	rs12601380	C	A	C	A	-0.00777281	-0.00385776	0.412661	0.4077	FALSE	FALSE	FALSE	ieu-b-5128	17	34904985	0.0374414	NA	0.917935	OPC_POS_noukb	HPV positive oropharyngeal cancer (excl. UKB)	HPV positive oropharyngeal cancer (excl. UKB) || ||	TRUE	igd	NA	NA	NA	NA	NA	NA	NA	17	34904985	0.0014188	4.39997e-08	NA	ieu-b-5107	child BMI	TRUE	reported	igd	2	1	TRUE
	rs12641981	T	C	T	C	0.0221856	-0.0667205	0.434998	0.429673	FALSE	FALSE	FALSE	ieu-b-5128	4	45179883	0.0368577	NA	0.0702619	OPC_POS_noukb	HPV positive oropharyngeal cancer (excl. UKB)	HPV positive oropharyngeal cancer (excl. UKB) || ||	TRUE	igd	NA	NA	NA	NA	NA	NA	NA	4	45179883	0.00141516	1.20005e-55	NA	ieu-b-5107	child BMI	TRUE	reported	igd	2	1	TRUE
	rs12713889	C	T	C	T	-0.0116923	-0.00396678	0.329948	0.342583	FALSE	FALSE	FALSE	ieu-b-5128	2	77225361	0.0387318	NA	0.918426	OPC_POS_noukb	HPV positive oropharyngeal cancer (excl. UKB)	HPV positive oropharyngeal cancer (excl. UKB) || ||	TRUE	igd	NA	NA	NA	NA	NA	NA	NA	2	77225361	0.00148689	4.10015e-15	NA	ieu-b-5107	child BMI	TRUE	reported	igd	2	1	TRUE
	rs12738523	T	A	T	A	0.00882235	0.0193828	0.312153	0.30783	FALSE	TRUE	FALSE	ieu-b-5128	1	118855812	0.039207	NA	0.621043	OPC_POS_noukb	HPV positive oropharyngeal cancer (excl. UKB)	HPV positive oropharyngeal cancer (excl. UKB) || ||	TRUE	igd	NA	NA	NA	NA	NA	NA	NA	1	118855812	0.00151406	7.79992e-09	NA	ieu-b-5107	child BMI	TRUE	reported	igd	2	1	TRUE
	rs12921916	C	T	C	T	0.00925771	-0.016645	0.287676	0.280589	FALSE	FALSE	FALSE	ieu-b-5128	16	20407196	0.0413406	NA	0.68722	OPC_POS_noukb	HPV positive oropharyngeal cancer (excl. UKB)	HPV positive oropharyngeal cancer (excl. UKB) || ||	TRUE	igd	NA	NA	NA	NA	NA	NA	NA	16	20407196	0.00156495	4.49997e-09	NA	ieu-b-5107	child BMI	TRUE	reported	igd	2	1	TRUE
	rs12941038	T	C	T	C	0.00955906	-0.00197331	0.230185	0.228585	FALSE	FALSE	FALSE	ieu-b-5128	17	66509143	0.0430079	NA	0.963404	OPC_POS_noukb	HPV positive oropharyngeal cancer (excl. UKB)	HPV positive oropharyngeal cancer (excl. UKB) || ||	TRUE	igd	NA	NA	NA	NA	NA	NA	NA	17	66509143	0.00166864	1.6e-08	NA	ieu-b-5107	child BMI	TRUE	reported	igd	2	1	TRUE
	rs13028310	C	T	C	T	0.0433861	-0.0200693	0.827417	0.827122	FALSE	FALSE	FALSE	ieu-b-5128	2	632591	0.0485001	NA	0.679022	OPC_POS_noukb	HPV positive oropharyngeal cancer (excl. UKB)	HPV positive oropharyngeal cancer (excl. UKB) || ||	TRUE	igd	NA	NA	NA	NA	NA	NA	NA	2	632591	0.00186099	1.39959e-120	NA	ieu-b-5107	child BMI	TRUE	reported	igd	2	1	TRUE
	rs13047416	G	C	G	C	-0.0123762	-0.0150543	0.377038	0.376712	FALSE	TRUE	FALSE	ieu-b-5128	21	40309436	0.0375965	NA	0.688847	OPC_POS_noukb	HPV positive oropharyngeal cancer (excl. UKB)	HPV positive oropharyngeal cancer (excl. UKB) || ||	TRUE	igd	NA	NA	NA	NA	NA	NA	NA	21	40309436	0.00145063	7.8001e-18	NA	ieu-b-5107	child BMI	TRUE	reported	igd	2	1	TRUE
	rs13197926	T	C	T	C	0.0133827	-0.0274641	0.108933	0.101603	FALSE	FALSE	FALSE	ieu-b-5128	6	166418329	0.059347	NA	0.643527	OPC_POS_noukb	HPV positive oropharyngeal cancer (excl. UKB)	HPV positive oropharyngeal cancer (excl. UKB) || ||	TRUE	igd	NA	NA	NA	NA	NA	NA	NA	6	166418329	0.00225652	2.90001e-09	NA	ieu-b-5107	child BMI	TRUE	reported	igd	2	1	TRUE
	rs13254613	C	A	C	A	0.0125636	-0.0193356	0.345946	0.346221	FALSE	FALSE	FALSE	ieu-b-5128	8	64804804	0.0380435	NA	0.611278	OPC_POS_noukb	HPV positive oropharyngeal cancer (excl. UKB)	HPV positive oropharyngeal cancer (excl. UKB) || ||	TRUE	igd	NA	NA	NA	NA	NA	NA	NA	8	64804804	0.00147493	4.00037e-17	NA	ieu-b-5107	child BMI	TRUE	reported	igd	2	1	TRUE
	rs1345148	C	T	C	T	0.0114199	0.00631746	0.40924	0.391721	FALSE	FALSE	FALSE	ieu-b-5128	4	30843533	0.0371038	NA	0.864802	OPC_POS_noukb	HPV positive oropharyngeal cancer (excl. UKB)	HPV positive oropharyngeal cancer (excl. UKB) || ||	TRUE	igd	NA	NA	NA	NA	NA	NA	NA	4	30843533	0.00142416	2.80027e-15	NA	ieu-b-5107	child BMI	TRUE	reported	igd	2	1	TRUE
	rs1357798	T	C	T	C	0.00937945	-0.0793517	0.786053	0.78411	FALSE	FALSE	FALSE	ieu-b-5128	3	83780583	0.0433974	NA	0.0674761	OPC_POS_noukb	HPV positive oropharyngeal cancer (excl. UKB)	HPV positive oropharyngeal cancer (excl. UKB) || ||	TRUE	igd	NA	NA	NA	NA	NA	NA	NA	3	83780583	0.00171135	2.1e-08	NA	ieu-b-5107	child BMI	TRUE	reported	igd	2	1	TRUE
	rs1384660	A	G	A	G	-0.0157939	0.0580207	0.185058	0.179031	FALSE	FALSE	FALSE	ieu-b-5128	2	142299735	0.046091	NA	0.208092	OPC_POS_noukb	HPV positive oropharyngeal cancer (excl. UKB)	HPV positive oropharyngeal cancer (excl. UKB) || ||	TRUE	igd	NA	NA	NA	NA	NA	NA	NA	2	142299735	0.00180243	5.40008e-19	NA	ieu-b-5107	child BMI	TRUE	reported	igd	2	1	TRUE
	rs1402989	T	C	T	C	0.00780358	0.0153746	0.485026	0.481641	FALSE	FALSE	FALSE	ieu-b-5128	3	27056851	0.0359629	NA	0.669008	OPC_POS_noukb	HPV positive oropharyngeal cancer (excl. UKB)	HPV positive oropharyngeal cancer (excl. UKB) || ||	TRUE	igd	NA	NA	NA	NA	NA	NA	NA	3	27056851	0.00140196	2e-08	NA	ieu-b-5107	child BMI	TRUE	reported	igd	2	1	TRUE
	rs1421085	C	T	C	T	0.0473859	-0.00329824	0.403448	0.408865	FALSE	FALSE	FALSE	ieu-b-5128	16	53800954	0.0369029	NA	0.928783	OPC_POS_noukb	HPV positive oropharyngeal cancer (excl. UKB)	HPV positive oropharyngeal cancer (excl. UKB) || ||	TRUE	igd	NA	NA	NA	NA	NA	NA	NA	16	53800954	0.00142731	1e-200	NA	ieu-b-5107	child BMI	TRUE	reported	igd	2	1	TRUE
	rs1452991	A	G	A	G	0.0100544	-0.00729613	0.372218	0.37728	FALSE	FALSE	FALSE	ieu-b-5128	6	141473363	0.0371631	NA	0.844354	OPC_POS_noukb	HPV positive oropharyngeal cancer (excl. UKB)	HPV positive oropharyngeal cancer (excl. UKB) || ||	TRUE	igd	NA	NA	NA	NA	NA	NA	NA	6	141473363	0.00145809	5.10035e-12	NA	ieu-b-5107	child BMI	TRUE	reported	igd	2	1	TRUE
	rs1463706	G	C	G	C	-0.0130355	-0.056509	0.148478	0.148494	FALSE	TRUE	FALSE	ieu-b-5128	11	29197113	0.0515207	NA	0.272719	OPC_POS_noukb	HPV positive oropharyngeal cancer (excl. UKB)	HPV positive oropharyngeal cancer (excl. UKB) || ||	TRUE	igd	NA	NA	NA	NA	NA	NA	NA	11	29197113	0.00197407	2.70023e-11	NA	ieu-b-5107	child BMI	TRUE	reported	igd	2	1	TRUE
	rs146910503	A	G	A	G	-0.0334637	0.0978512	0.021243	0.0247752	FALSE	FALSE	FALSE	ieu-b-5128	2	25446473	0.116566	NA	0.401217	OPC_POS_noukb	HPV positive oropharyngeal cancer (excl. UKB)	HPV positive oropharyngeal cancer (excl. UKB) || ||	TRUE	igd	NA	NA	NA	NA	NA	NA	NA	2	25446473	0.00502502	1.9002e-11	NA	ieu-b-5107	child BMI	TRUE	reported	igd	2	1	TRUE
	rs1552759	C	T	C	T	-0.00916326	0.0170739	0.656307	0.649949	FALSE	FALSE	FALSE	ieu-b-5128	12	99640557	0.038086	NA	0.653939	OPC_POS_noukb	HPV positive oropharyngeal cancer (excl. UKB)	HPV positive oropharyngeal cancer (excl. UKB) || ||	TRUE	igd	NA	NA	NA	NA	NA	NA	NA	12	99640557	0.00148225	4.09996e-10	NA	ieu-b-5107	child BMI	TRUE	reported	igd	2	1	TRUE
	rs1564406	C	A	C	A	-0.00967488	0.080151	0.705721	0.702526	FALSE	FALSE	FALSE	ieu-b-5128	3	138133412	0.0404028	NA	0.0472781	OPC_POS_noukb	HPV positive oropharyngeal cancer (excl. UKB)	HPV positive oropharyngeal cancer (excl. UKB) || ||	TRUE	igd	NA	NA	NA	NA	NA	NA	NA	3	138133412	0.00153618	1.09999e-10	NA	ieu-b-5107	child BMI	TRUE	reported	igd	2	1	TRUE
	rs1576655	C	A	C	A	0.0118531	-0.0462778	0.595921	0.593866	FALSE	FALSE	FALSE	ieu-b-5128	13	79587841	0.0371818	NA	0.213266	OPC_POS_noukb	HPV positive oropharyngeal cancer (excl. UKB)	HPV positive oropharyngeal cancer (excl. UKB) || ||	TRUE	igd	NA	NA	NA	NA	NA	NA	NA	13	79587841	0.00145786	1.39991e-16	NA	ieu-b-5107	child BMI	TRUE	reported	igd	2	1	TRUE
	rs16982345	A	G	A	G	0.0116336	0.0802088	0.249965	0.247936	FALSE	FALSE	FALSE	ieu-b-5128	19	18500722	0.0419376	NA	0.055802	OPC_POS_noukb	HPV positive oropharyngeal cancer (excl. UKB)	HPV positive oropharyngeal cancer (excl. UKB) || ||	TRUE	igd	NA	NA	NA	NA	NA	NA	NA	19	18500722	0.00162064	1.9002e-12	NA	ieu-b-5107	child BMI	TRUE	reported	igd	2	1	TRUE
	rs171697	G	C	G	C	-0.010415	0.00585795	0.32841	0.338459	FALSE	TRUE	FALSE	ieu-b-5128	5	103956516	0.0384386	NA	0.878874	OPC_POS_noukb	HPV positive oropharyngeal cancer (excl. UKB)	HPV positive oropharyngeal cancer (excl. UKB) || ||	TRUE	igd	NA	NA	NA	NA	NA	NA	NA	5	103956516	0.00149006	1.10002e-12	NA	ieu-b-5107	child BMI	TRUE	reported	igd	2	1	TRUE
	rs17336628	A	G	A	G	0.01525	-0.0751803	0.09153	0.0985392	FALSE	FALSE	FALSE	ieu-b-5128	8	4302335	0.0626195	NA	0.229911	OPC_POS_noukb	HPV positive oropharyngeal cancer (excl. UKB)	HPV positive oropharyngeal cancer (excl. UKB) || ||	TRUE	igd	NA	NA	NA	NA	NA	NA	NA	8	4302335	0.00243025	1.40001e-10	NA	ieu-b-5107	child BMI	TRUE	reported	igd	2	1	TRUE
	rs17391694	T	C	T	C	0.0125921	0.0212878	0.136962	0.131949	FALSE	FALSE	FALSE	ieu-b-5128	1	78623626	0.0526886	NA	0.686191	OPC_POS_noukb	HPV positive oropharyngeal cancer (excl. UKB)	HPV positive oropharyngeal cancer (excl. UKB) || ||	TRUE	igd	NA	NA	NA	NA	NA	NA	NA	1	78623626	0.00202912	2.30001e-10	NA	ieu-b-5107	child BMI	TRUE	reported	igd	2	1	TRUE
	rs17399739	G	A	G	A	0.0209712	0.0823264	0.068898	0.0657833	FALSE	FALSE	FALSE	ieu-b-5128	10	87490850	0.0709118	NA	0.245654	OPC_POS_noukb	HPV positive oropharyngeal cancer (excl. UKB)	HPV positive oropharyngeal cancer (excl. UKB) || ||	TRUE	igd	NA	NA	NA	NA	NA	NA	NA	10	87490850	0.0027706	1.50003e-14	NA	ieu-b-5107	child BMI	TRUE	reported	igd	2	1	TRUE
	rs17453815	G	A	G	A	0.00925117	-0.0333315	0.231288	0.224826	FALSE	FALSE	FALSE	ieu-b-5128	8	5549619	0.0435086	NA	0.443623	OPC_POS_noukb	HPV positive oropharyngeal cancer (excl. UKB)	HPV positive oropharyngeal cancer (excl. UKB) || ||	TRUE	igd	NA	NA	NA	NA	NA	NA	NA	8	5549619	0.00166593	3.2e-08	NA	ieu-b-5107	child BMI	TRUE	reported	igd	2	1	TRUE
	rs17637472	A	G	A	G	0.010909	0.021697	0.398599	0.410697	FALSE	FALSE	FALSE	ieu-b-5128	17	47461433	0.0367356	NA	0.554771	OPC_POS_noukb	HPV positive oropharyngeal cancer (excl. UKB)	HPV positive oropharyngeal cancer (excl. UKB) || ||	TRUE	igd	NA	NA	NA	NA	NA	NA	NA	17	47461433	0.00144363	8.30042e-15	NA	ieu-b-5107	child BMI	TRUE	reported	igd	2	1	TRUE
	rs1775255	T	G	T	G	0.0133343	0.0337306	0.476589	0.467669	FALSE	FALSE	FALSE	ieu-b-5128	6	51243035	0.036564	NA	0.356264	OPC_POS_noukb	HPV positive oropharyngeal cancer (excl. UKB)	HPV positive oropharyngeal cancer (excl. UKB) || ||	TRUE	igd	NA	NA	NA	NA	NA	NA	NA	6	51243035	0.00140502	9.70063e-22	NA	ieu-b-5107	child BMI	TRUE	reported	igd	2	1	TRUE
	rs1808579	T	C	T	C	-0.00913203	-0.000857717	0.482143	0.471611	FALSE	FALSE	FALSE	ieu-b-5128	18	21104888	0.0364016	NA	0.981202	OPC_POS_noukb	HPV positive oropharyngeal cancer (excl. UKB)	HPV positive oropharyngeal cancer (excl. UKB) || ||	TRUE	igd	NA	NA	NA	NA	NA	NA	NA	18	21104888	0.00140361	5.00035e-11	NA	ieu-b-5107	child BMI	TRUE	reported	igd	2	1	TRUE
	rs1865719	G	A	G	A	0.0109002	0.0246748	0.632928	0.633715	FALSE	FALSE	FALSE	ieu-b-5128	14	79923667	0.0378964	NA	0.514975	OPC_POS_noukb	HPV positive oropharyngeal cancer (excl. UKB)	HPV positive oropharyngeal cancer (excl. UKB) || ||	TRUE	igd	NA	NA	NA	NA	NA	NA	NA	14	79923667	0.00146053	2.80027e-14	NA	ieu-b-5107	child BMI	TRUE	reported	igd	2	1	TRUE
	rs1935354	C	T	C	T	0.0101328	0.030482	0.48289	0.480208	FALSE	FALSE	FALSE	ieu-b-5128	9	27822531	0.0364035	NA	0.402403	OPC_POS_noukb	HPV positive oropharyngeal cancer (excl. UKB)	HPV positive oropharyngeal cancer (excl. UKB) || ||	TRUE	igd	NA	NA	NA	NA	NA	NA	NA	9	27822531	0.00140539	2.49977e-13	NA	ieu-b-5107	child BMI	TRUE	reported	igd	2	1	TRUE
	rs1937462	G	A	G	A	0.00833638	0.0430117	0.593197	0.588865	FALSE	FALSE	FALSE	ieu-b-5128	1	66337832	0.0371286	NA	0.24668	OPC_POS_noukb	HPV positive oropharyngeal cancer (excl. UKB)	HPV positive oropharyngeal cancer (excl. UKB) || ||	TRUE	igd	NA	NA	NA	NA	NA	NA	NA	1	66337832	0.00142339	1.7e-08	NA	ieu-b-5107	child BMI	TRUE	reported	igd	2	1	TRUE
	rs2034963	C	G	C	G	-0.0110936	-0.00982274	0.64868	0.646933	FALSE	TRUE	FALSE	ieu-b-5128	3	48170802	0.0381193	NA	0.79665	OPC_POS_noukb	HPV positive oropharyngeal cancer (excl. UKB)	HPV positive oropharyngeal cancer (excl. UKB) || ||	TRUE	igd	NA	NA	NA	NA	NA	NA	NA	3	48170802	0.00147955	7.10068e-14	NA	ieu-b-5107	child BMI	TRUE	reported	igd	2	1	TRUE
	rs2115885	A	G	A	G	-0.0105899	0.0463845	0.208485	0.209808	FALSE	FALSE	FALSE	ieu-b-5128	5	87598818	0.0442463	NA	0.294489	OPC_POS_noukb	HPV positive oropharyngeal cancer (excl. UKB)	HPV positive oropharyngeal cancer (excl. UKB) || ||	TRUE	igd	NA	NA	NA	NA	NA	NA	NA	5	87598818	0.00173398	2.69998e-09	NA	ieu-b-5107	child BMI	TRUE	reported	igd	2	1	TRUE
	rs212532	G	C	G	C	-0.00872265	-0.0592468	0.602964	0.599515	FALSE	TRUE	FALSE	ieu-b-5128	1	21588603	0.0368591	NA	0.10797	OPC_POS_noukb	HPV positive oropharyngeal cancer (excl. UKB)	HPV positive oropharyngeal cancer (excl. UKB) || ||	TRUE	igd	NA	NA	NA	NA	NA	NA	NA	1	21588603	0.00143076	3.40001e-09	NA	ieu-b-5107	child BMI	TRUE	reported	igd	2	1	TRUE
	rs2175171	C	G	C	G	0.00774602	-0.0202004	0.556625	0.561472	FALSE	TRUE	TRUE	ieu-b-5128	1	7028842	0.0367147	NA	0.582184	OPC_POS_noukb	HPV positive oropharyngeal cancer (excl. UKB)	HPV positive oropharyngeal cancer (excl. UKB) || ||	TRUE	igd	NA	NA	NA	NA	NA	NA	NA	1	7028842	0.00140951	3.40001e-08	NA	ieu-b-5107	child BMI	TRUE	reported	igd	2	1	FALSE
	rs2187642	C	A	C	A	0.011155	-0.0113034	0.62419	0.622317	FALSE	FALSE	FALSE	ieu-b-5128	12	11855624	0.0378653	NA	0.765309	OPC_POS_noukb	HPV positive oropharyngeal cancer (excl. UKB)	HPV positive oropharyngeal cancer (excl. UKB) || ||	TRUE	igd	NA	NA	NA	NA	NA	NA	NA	12	11855624	0.00144452	1.80011e-14	NA	ieu-b-5107	child BMI	TRUE	reported	igd	2	1	TRUE
	rs2229330	G	T	G	T	0.0197644	-0.0895412	0.07241	0.0685698	FALSE	FALSE	FALSE	ieu-b-5128	1	6649228	0.0769401	NA	0.244514	OPC_POS_noukb	HPV positive oropharyngeal cancer (excl. UKB)	HPV positive oropharyngeal cancer (excl. UKB) || ||	TRUE	igd	NA	NA	NA	NA	NA	NA	NA	1	6649228	0.00269415	1e-13	NA	ieu-b-5107	child BMI	TRUE	reported	igd	2	1	TRUE
	rs2238435	G	C	G	C	0.0164841	0.0467075	0.613753	0.60578	FALSE	TRUE	FALSE	ieu-b-5128	16	4014282	0.0381458	NA	0.220785	OPC_POS_noukb	HPV positive oropharyngeal cancer (excl. UKB)	HPV positive oropharyngeal cancer (excl. UKB) || ||	TRUE	igd	NA	NA	NA	NA	NA	NA	NA	16	4014282	0.00144201	5.19996e-30	NA	ieu-b-5107	child BMI	TRUE	reported	igd	2	1	TRUE
	rs2268762	G	A	G	A	0.00799938	-0.0818117	0.611933	0.611618	FALSE	FALSE	FALSE	ieu-b-5128	3	38516075	0.0366991	NA	0.025797	OPC_POS_noukb	HPV positive oropharyngeal cancer (excl. UKB)	HPV positive oropharyngeal cancer (excl. UKB) || ||	TRUE	igd	NA	NA	NA	NA	NA	NA	NA	3	38516075	0.001436	4.90004e-08	NA	ieu-b-5107	child BMI	TRUE	reported	igd	2	1	TRUE
	rs2275241	A	G	A	G	0.0104243	0.0177407	0.371912	0.357148	FALSE	FALSE	FALSE	ieu-b-5128	9	129370576	0.0382748	NA	0.642999	OPC_POS_noukb	HPV positive oropharyngeal cancer (excl. UKB)	HPV positive oropharyngeal cancer (excl. UKB) || ||	TRUE	igd	NA	NA	NA	NA	NA	NA	NA	9	129370576	0.00144901	1.69981e-13	NA	ieu-b-5107	child BMI	TRUE	reported	igd	2	1	TRUE
	rs2281148	C	T	C	T	0.00978511	0.0425309	0.250715	0.240272	FALSE	FALSE	FALSE	ieu-b-5128	20	36433288	0.0421059	NA	0.31245	OPC_POS_noukb	HPV positive oropharyngeal cancer (excl. UKB)	HPV positive oropharyngeal cancer (excl. UKB) || ||	TRUE	igd	NA	NA	NA	NA	NA	NA	NA	20	36433288	0.00161906	2.1e-09	NA	ieu-b-5107	child BMI	TRUE	reported	igd	2	1	TRUE
	rs2300861	T	C	T	C	-0.00998792	-0.0259036	0.529869	0.51933	FALSE	FALSE	FALSE	ieu-b-5128	14	33294781	0.0367783	NA	0.481234	OPC_POS_noukb	HPV positive oropharyngeal cancer (excl. UKB)	HPV positive oropharyngeal cancer (excl. UKB) || ||	TRUE	igd	NA	NA	NA	NA	NA	NA	NA	14	33294781	0.00140992	1.59993e-12	NA	ieu-b-5107	child BMI	TRUE	reported	igd	2	1	TRUE
	rs2303384	T	C	T	C	-0.0126783	0.00215487	0.640364	0.641851	FALSE	FALSE	FALSE	ieu-b-5128	11	65640204	0.038012	NA	0.954793	OPC_POS_noukb	HPV positive oropharyngeal cancer (excl. UKB)	HPV positive oropharyngeal cancer (excl. UKB) || ||	TRUE	igd	NA	NA	NA	NA	NA	NA	NA	11	65640204	0.00145724	3.50026e-18	NA	ieu-b-5107	child BMI	TRUE	reported	igd	2	1	TRUE
	rs2349179	A	T	A	T	0.00790048	-0.0135891	0.384182	0.376855	FALSE	TRUE	FALSE	ieu-b-5128	7	8404389	0.0378661	NA	0.719689	OPC_POS_noukb	HPV positive oropharyngeal cancer (excl. UKB)	HPV positive oropharyngeal cancer (excl. UKB) || ||	TRUE	igd	NA	NA	NA	NA	NA	NA	NA	7	8404389	0.00144944	2.59998e-08	NA	ieu-b-5107	child BMI	TRUE	reported	igd	2	1	TRUE
	rs2409743	G	C	G	C	-0.0110663	0.0179895	0.496826	0.495895	FALSE	TRUE	TRUE	ieu-b-5128	8	11070360	0.0367014	NA	0.624021	OPC_POS_noukb	HPV positive oropharyngeal cancer (excl. UKB)	HPV positive oropharyngeal cancer (excl. UKB) || ||	TRUE	igd	NA	NA	NA	NA	NA	NA	NA	8	11070360	0.00140249	9.30037e-16	NA	ieu-b-5107	child BMI	TRUE	reported	igd	2	1	FALSE
	rs2526389	T	C	T	C	0.00782636	0.0808739	0.425651	0.419294	FALSE	FALSE	FALSE	ieu-b-5128	3	50192826	0.0372439	NA	0.0298958	OPC_POS_noukb	HPV positive oropharyngeal cancer (excl. UKB)	HPV positive oropharyngeal cancer (excl. UKB) || ||	TRUE	igd	NA	NA	NA	NA	NA	NA	NA	3	50192826	0.00141822	3.09999e-08	NA	ieu-b-5107	child BMI	TRUE	reported	igd	2	1	TRUE
	rs2594994	A	T	A	T	-0.0154935	-0.0211657	0.821906	0.825717	FALSE	TRUE	FALSE	ieu-b-5128	3	11339960	0.0481947	NA	0.660537	OPC_POS_noukb	HPV positive oropharyngeal cancer (excl. UKB)	HPV positive oropharyngeal cancer (excl. UKB) || ||	TRUE	igd	NA	NA	NA	NA	NA	NA	NA	3	11339960	0.00183004	2.29985e-17	NA	ieu-b-5107	child BMI	TRUE	reported	igd	2	1	TRUE
	rs262338	T	G	T	G	0.0088107	-0.0290115	0.452677	0.455565	FALSE	FALSE	FALSE	ieu-b-5128	7	103417134	0.036499	NA	0.426696	OPC_POS_noukb	HPV positive oropharyngeal cancer (excl. UKB)	HPV positive oropharyngeal cancer (excl. UKB) || ||	TRUE	igd	NA	NA	NA	NA	NA	NA	NA	7	103417134	0.00141551	7.39946e-11	NA	ieu-b-5107	child BMI	TRUE	reported	igd	2	1	TRUE
	rs2666009	T	C	T	C	-0.0082469	0.0124128	0.438359	0.422106	FALSE	FALSE	FALSE	ieu-b-5128	17	74095198	0.037928	NA	0.743461	OPC_POS_noukb	HPV positive oropharyngeal cancer (excl. UKB)	HPV positive oropharyngeal cancer (excl. UKB) || ||	TRUE	igd	NA	NA	NA	NA	NA	NA	NA	17	74095198	0.00141186	5.80003e-09	NA	ieu-b-5107	child BMI	TRUE	reported	igd	2	1	TRUE
	rs2722406	T	C	T	C	0.0121843	0.0087206	0.284127	0.288209	FALSE	FALSE	FALSE	ieu-b-5128	7	24306762	0.0400588	NA	0.827667	OPC_POS_noukb	HPV positive oropharyngeal cancer (excl. UKB)	HPV positive oropharyngeal cancer (excl. UKB) || ||	TRUE	igd	NA	NA	NA	NA	NA	NA	NA	7	24306762	0.00155476	8.80035e-15	NA	ieu-b-5107	child BMI	TRUE	reported	igd	2	1	TRUE
	rs2735556	C	T	C	T	-0.0172019	0.0821659	0.114335	0.108224	FALSE	FALSE	FALSE	ieu-b-5128	3	88105360	0.0572748	NA	0.151404	OPC_POS_noukb	HPV positive oropharyngeal cancer (excl. UKB)	HPV positive oropharyngeal cancer (excl. UKB) || ||	TRUE	igd	NA	NA	NA	NA	NA	NA	NA	3	88105360	0.00219664	1.10002e-14	NA	ieu-b-5107	child BMI	TRUE	reported	igd	2	1	TRUE
	rs28629903	C	T	C	T	-0.00907014	-0.0308103	0.564408	0.564512	FALSE	FALSE	FALSE	ieu-b-5128	12	122497001	0.0367883	NA	0.40231	OPC_POS_noukb	HPV positive oropharyngeal cancer (excl. UKB)	HPV positive oropharyngeal cancer (excl. UKB) || ||	TRUE	igd	NA	NA	NA	NA	NA	NA	NA	12	122497001	0.00141557	1.40001e-10	NA	ieu-b-5107	child BMI	TRUE	reported	igd	2	1	TRUE
	rs2867116	A	C	A	C	0.0122773	0.0071392	0.139643	0.134684	FALSE	FALSE	FALSE	ieu-b-5128	2	682363	0.0543009	NA	0.8954	OPC_POS_noukb	HPV positive oropharyngeal cancer (excl. UKB)	HPV positive oropharyngeal cancer (excl. UKB) || ||	TRUE	igd	NA	NA	NA	NA	NA	NA	NA	2	682363	0.00202786	5.89997e-10	NA	ieu-b-5107	child BMI	TRUE	reported	igd	2	1	TRUE
	rs2902142	T	C	T	C	-0.00869839	-0.0041822	0.374936	0.381905	FALSE	FALSE	FALSE	ieu-b-5128	2	58849805	0.0372708	NA	0.910656	OPC_POS_noukb	HPV positive oropharyngeal cancer (excl. UKB)	HPV positive oropharyngeal cancer (excl. UKB) || ||	TRUE	igd	NA	NA	NA	NA	NA	NA	NA	2	58849805	0.00144586	5.30005e-10	NA	ieu-b-5107	child BMI	TRUE	reported	igd	2	1	TRUE
	rs2905424	C	T	C	T	0.00929009	0.0226662	0.651857	0.649703	FALSE	FALSE	FALSE	ieu-b-5128	19	19473445	0.0379823	NA	0.550669	OPC_POS_noukb	HPV positive oropharyngeal cancer (excl. UKB)	HPV positive oropharyngeal cancer (excl. UKB) || ||	TRUE	igd	NA	NA	NA	NA	NA	NA	NA	19	19473445	0.00147427	2.59998e-10	NA	ieu-b-5107	child BMI	TRUE	reported	igd	2	1	TRUE
	rs2953016	G	C	G	C	-0.00954486	0.00205494	0.787554	0.7717	FALSE	TRUE	FALSE	ieu-b-5128	17	29494693	0.0447244	NA	0.963353	OPC_POS_noukb	HPV positive oropharyngeal cancer (excl. UKB)	HPV positive oropharyngeal cancer (excl. UKB) || ||	TRUE	igd	NA	NA	NA	NA	NA	NA	NA	17	29494693	0.00171861	2.30001e-08	NA	ieu-b-5107	child BMI	TRUE	reported	igd	2	1	TRUE
	rs3013431	T	C	T	C	-0.00868953	0.0225504	0.611523	0.593573	FALSE	FALSE	FALSE	ieu-b-5128	1	113242488	0.0378333	NA	0.551145	OPC_POS_noukb	HPV positive oropharyngeal cancer (excl. UKB)	HPV positive oropharyngeal cancer (excl. UKB) || ||	TRUE	igd	NA	NA	NA	NA	NA	NA	NA	1	113242488	0.00143461	1.79999e-09	NA	ieu-b-5107	child BMI	TRUE	reported	igd	2	1	TRUE
	rs34020954	T	C	T	C	-0.0198335	-0.0462916	0.198855	0.185264	FALSE	FALSE	FALSE	ieu-b-5128	1	72742387	0.0466635	NA	0.321183	OPC_POS_noukb	HPV positive oropharyngeal cancer (excl. UKB)	HPV positive oropharyngeal cancer (excl. UKB) || ||	TRUE	igd	NA	NA	NA	NA	NA	NA	NA	1	72742387	0.00175487	1.59993e-29	NA	ieu-b-5107	child BMI	TRUE	reported	igd	2	1	TRUE
	rs34229857	T	C	T	C	0.0339851	-0.0795271	0.028859	0.0281426	FALSE	FALSE	FALSE	ieu-b-5128	16	67434917	0.113772	NA	0.484548	OPC_POS_noukb	HPV positive oropharyngeal cancer (excl. UKB)	HPV positive oropharyngeal cancer (excl. UKB) || ||	TRUE	igd	NA	NA	NA	NA	NA	NA	NA	16	67434917	0.00417916	7.00003e-17	NA	ieu-b-5107	child BMI	TRUE	reported	igd	2	1	TRUE
	rs34260097	G	T	G	T	0.0178199	0.0271541	0.223944	0.227683	FALSE	FALSE	FALSE	ieu-b-5128	6	100727703	0.0429569	NA	0.527306	OPC_POS_noukb	HPV positive oropharyngeal cancer (excl. UKB)	HPV positive oropharyngeal cancer (excl. UKB) || ||	TRUE	igd	NA	NA	NA	NA	NA	NA	NA	6	100727703	0.00167851	5.10035e-27	NA	ieu-b-5107	child BMI	TRUE	reported	igd	2	1	TRUE
	rs355748	T	G	T	G	0.00992628	0.0328217	0.37756	0.384712	FALSE	FALSE	FALSE	ieu-b-5128	3	153964496	0.0370943	NA	0.376255	OPC_POS_noukb	HPV positive oropharyngeal cancer (excl. UKB)	HPV positive oropharyngeal cancer (excl. UKB) || ||	TRUE	igd	NA	NA	NA	NA	NA	NA	NA	3	153964496	0.00144886	6.09958e-12	NA	ieu-b-5107	child BMI	TRUE	reported	igd	2	1	TRUE
	rs35588936	T	C	T	C	-0.0180623	0.198998	0.064503	0.0641112	FALSE	FALSE	FALSE	ieu-b-5128	1	155950963	0.0718295	NA	0.00559848	OPC_POS_noukb	HPV positive oropharyngeal cancer (excl. UKB)	HPV positive oropharyngeal cancer (excl. UKB) || ||	TRUE	igd	NA	NA	NA	NA	NA	NA	NA	1	155950963	0.00286715	1.09999e-10	NA	ieu-b-5107	child BMI	TRUE	reported	igd	2	1	TRUE
	rs3766160	A	G	A	G	-0.00959402	0.032075	0.25476	0.252671	FALSE	FALSE	FALSE	ieu-b-5128	1	15808872	0.0412522	NA	0.436843	OPC_POS_noukb	HPV positive oropharyngeal cancer (excl. UKB)	HPV positive oropharyngeal cancer (excl. UKB) || ||	TRUE	igd	NA	NA	NA	NA	NA	NA	NA	1	15808872	0.00160209	2.19999e-09	NA	ieu-b-5107	child BMI	TRUE	reported	igd	2	1	TRUE
	rs3791489	G	A	G	A	-0.0123602	-0.0419829	0.108102	0.106776	FALSE	FALSE	FALSE	ieu-b-5128	2	240069058	0.059148	NA	0.477831	OPC_POS_noukb	HPV positive oropharyngeal cancer (excl. UKB)	HPV positive oropharyngeal cancer (excl. UKB) || ||	TRUE	igd	NA	NA	NA	NA	NA	NA	NA	2	240069058	0.0022589	3.50002e-08	NA	ieu-b-5107	child BMI	TRUE	reported	igd	2	1	TRUE
	rs3798519	C	A	C	A	0.0249912	-0.0195201	0.179914	0.187445	FALSE	FALSE	FALSE	ieu-b-5128	6	50788778	0.0470054	NA	0.677943	OPC_POS_noukb	HPV positive oropharyngeal cancer (excl. UKB)	HPV positive oropharyngeal cancer (excl. UKB) || ||	TRUE	igd	NA	NA	NA	NA	NA	NA	NA	6	50788778	0.00182368	7.50067e-43	NA	ieu-b-5107	child BMI	TRUE	reported	igd	2	1	TRUE
	rs3810291	A	G	A	G	0.0147598	-0.0142537	0.675047	0.63851	FALSE	FALSE	FALSE	ieu-b-5128	19	47569003	0.0399769	NA	0.72143	OPC_POS_noukb	HPV positive oropharyngeal cancer (excl. UKB)	HPV positive oropharyngeal cancer (excl. UKB) || ||	TRUE	igd	NA	NA	NA	NA	NA	NA	NA	19	47569003	0.00149533	1e-23	NA	ieu-b-5107	child BMI	TRUE	reported	igd	2	1	TRUE
	rs3814613	T	G	T	G	-0.00772253	0.00405649	0.459087	0.459721	FALSE	FALSE	FALSE	ieu-b-5128	10	88128637	0.0364294	NA	0.911337	OPC_POS_noukb	HPV positive oropharyngeal cancer (excl. UKB)	HPV positive oropharyngeal cancer (excl. UKB) || ||	TRUE	igd	NA	NA	NA	NA	NA	NA	NA	10	88128637	0.00140759	1.6e-08	NA	ieu-b-5107	child BMI	TRUE	reported	igd	2	1	TRUE
	rs3817428	G	C	G	C	0.0107532	0.0431672	0.264897	0.2664	FALSE	TRUE	FALSE	ieu-b-5128	15	89415247	0.0418197	NA	0.301968	OPC_POS_noukb	HPV positive oropharyngeal cancer (excl. UKB)	HPV positive oropharyngeal cancer (excl. UKB) || ||	TRUE	igd	NA	NA	NA	NA	NA	NA	NA	15	89415247	0.00158826	7.10068e-12	NA	ieu-b-5107	child BMI	TRUE	reported	igd	2	1	TRUE
	rs3993347	C	T	C	T	-0.00862494	0.00246616	0.647119	0.643744	FALSE	FALSE	FALSE	ieu-b-5128	14	103267403	0.0381255	NA	0.948425	OPC_POS_noukb	HPV positive oropharyngeal cancer (excl. UKB)	HPV positive oropharyngeal cancer (excl. UKB) || ||	TRUE	igd	NA	NA	NA	NA	NA	NA	NA	14	103267403	0.00146838	3.79997e-09	NA	ieu-b-5107	child BMI	TRUE	reported	igd	2	1	TRUE
	rs41310284	A	C	A	C	-0.0205882	-0.0164779	0.101015	0.0981043	FALSE	FALSE	FALSE	ieu-b-5128	10	102447647	0.0609995	NA	0.787058	OPC_POS_noukb	HPV positive oropharyngeal cancer (excl. UKB)	HPV positive oropharyngeal cancer (excl. UKB) || ||	TRUE	igd	NA	NA	NA	NA	NA	NA	NA	10	102447647	0.00234105	4.60045e-18	NA	ieu-b-5107	child BMI	TRUE	reported	igd	2	1	TRUE
	rs4267058	C	T	C	T	-0.00877534	-0.0234187	0.373533	0.368201	FALSE	FALSE	FALSE	ieu-b-5128	11	28645584	0.0374222	NA	0.531448	OPC_POS_noukb	HPV positive oropharyngeal cancer (excl. UKB)	HPV positive oropharyngeal cancer (excl. UKB) || ||	TRUE	igd	NA	NA	NA	NA	NA	NA	NA	11	28645584	0.00144625	5.89997e-10	NA	ieu-b-5107	child BMI	TRUE	reported	igd	2	1	TRUE
	rs4572029	G	A	G	A	-0.0111276	-0.00153843	0.205182	0.211589	FALSE	FALSE	FALSE	ieu-b-5128	10	70889053	0.0444037	NA	0.972362	OPC_POS_noukb	HPV positive oropharyngeal cancer (excl. UKB)	HPV positive oropharyngeal cancer (excl. UKB) || ||	TRUE	igd	NA	NA	NA	NA	NA	NA	NA	10	70889053	0.00174963	1.89998e-10	NA	ieu-b-5107	child BMI	TRUE	reported	igd	2	1	TRUE
	rs4688359	T	C	T	C	-0.0130228	-0.035708	0.373928	0.370102	FALSE	FALSE	FALSE	ieu-b-5128	3	61198880	0.0378823	NA	0.345883	OPC_POS_noukb	HPV positive oropharyngeal cancer (excl. UKB)	HPV positive oropharyngeal cancer (excl. UKB) || ||	TRUE	igd	NA	NA	NA	NA	NA	NA	NA	3	61198880	0.00144862	5.50047e-20	NA	ieu-b-5107	child BMI	TRUE	reported	igd	2	1	TRUE
	rs4704484	G	T	G	T	-0.0103863	0.0822374	0.262146	0.26469	FALSE	FALSE	FALSE	ieu-b-5128	5	77458150	0.0406612	NA	0.0431241	OPC_POS_noukb	HPV positive oropharyngeal cancer (excl. UKB)	HPV positive oropharyngeal cancer (excl. UKB) || ||	TRUE	igd	NA	NA	NA	NA	NA	NA	NA	5	77458150	0.00159009	1.29987e-11	NA	ieu-b-5107	child BMI	TRUE	reported	igd	2	1	TRUE
	rs4739558	G	A	G	A	-0.00830038	0.0701187	0.600517	0.598875	FALSE	FALSE	FALSE	ieu-b-5128	8	38337264	0.0371084	NA	0.0588166	OPC_POS_noukb	HPV positive oropharyngeal cancer (excl. UKB)	HPV positive oropharyngeal cancer (excl. UKB) || ||	TRUE	igd	NA	NA	NA	NA	NA	NA	NA	8	38337264	0.00143062	1.5e-08	NA	ieu-b-5107	child BMI	TRUE	reported	igd	2	1	TRUE
	rs4805555	A	G	A	G	-0.0102356	0.0231158	0.77066	0.758681	FALSE	FALSE	FALSE	ieu-b-5128	19	30853948	0.0435952	NA	0.595947	OPC_POS_noukb	HPV positive oropharyngeal cancer (excl. UKB)	HPV positive oropharyngeal cancer (excl. UKB) || ||	TRUE	igd	NA	NA	NA	NA	NA	NA	NA	19	30853948	0.00166929	1.6e-09	NA	ieu-b-5107	child BMI	TRUE	reported	igd	2	1	TRUE
	rs4842918	C	T	C	T	0.00944722	-0.0143045	0.281605	0.2777	FALSE	FALSE	FALSE	ieu-b-5128	15	84536999	0.040552	NA	0.724279	OPC_POS_noukb	HPV positive oropharyngeal cancer (excl. UKB)	HPV positive oropharyngeal cancer (excl. UKB) || ||	TRUE	igd	NA	NA	NA	NA	NA	NA	NA	15	84536999	0.00155977	5.89997e-10	NA	ieu-b-5107	child BMI	TRUE	reported	igd	2	1	TRUE
	rs4889630	C	T	C	T	-0.0123248	-0.0118492	0.80004	0.798071	FALSE	FALSE	FALSE	ieu-b-5128	16	30877544	0.0452009	NA	0.79321	OPC_POS_noukb	HPV positive oropharyngeal cancer (excl. UKB)	HPV positive oropharyngeal cancer (excl. UKB) || ||	TRUE	igd	NA	NA	NA	NA	NA	NA	NA	16	30877544	0.00175011	3.90032e-12	NA	ieu-b-5107	child BMI	TRUE	reported	igd	2	1	TRUE
	rs4958326	T	A	T	A	-0.0100378	-0.00491216	0.270409	0.26693	FALSE	TRUE	FALSE	ieu-b-5128	5	152053477	0.0410886	NA	0.904839	OPC_POS_noukb	HPV positive oropharyngeal cancer (excl. UKB)	HPV positive oropharyngeal cancer (excl. UKB) || ||	TRUE	igd	NA	NA	NA	NA	NA	NA	NA	5	152053477	0.00158153	2.80001e-10	NA	ieu-b-5107	child BMI	TRUE	reported	igd	2	1	TRUE
	rs4985555	G	A	G	A	-0.00873383	-0.0117271	0.498538	0.488158	FALSE	FALSE	FALSE	ieu-b-5128	16	70690166	0.0372641	NA	0.75299	OPC_POS_noukb	HPV positive oropharyngeal cancer (excl. UKB)	HPV positive oropharyngeal cancer (excl. UKB) || ||	TRUE	igd	NA	NA	NA	NA	NA	NA	NA	16	70690166	0.00140141	4.30002e-10	NA	ieu-b-5107	child BMI	TRUE	reported	igd	2	1	TRUE
	rs543874	G	A	G	A	0.0470912	0.0292074	0.205248	0.196343	FALSE	FALSE	FALSE	ieu-b-5128	1	177889480	0.0449588	NA	0.51592	OPC_POS_noukb	HPV positive oropharyngeal cancer (excl. UKB)	HPV positive oropharyngeal cancer (excl. UKB) || ||	TRUE	igd	NA	NA	NA	NA	NA	NA	NA	1	177889480	0.00173201	3.80189e-166	NA	ieu-b-5107	child BMI	TRUE	reported	igd	2	1	TRUE
	rs55726687	A	G	A	G	0.0145374	0.143458	0.20976	0.212378	FALSE	FALSE	FALSE	ieu-b-5128	12	991306	0.0438132	NA	0.00105923	OPC_POS_noukb	HPV positive oropharyngeal cancer (excl. UKB)	HPV positive oropharyngeal cancer (excl. UKB) || ||	TRUE	igd	NA	NA	NA	NA	NA	NA	NA	12	991306	0.00171837	4.49987e-17	NA	ieu-b-5107	child BMI	TRUE	reported	igd	2	1	TRUE
	rs55880046	G	T	G	T	-0.0298592	0.00536384	0.142336	0.143401	FALSE	FALSE	FALSE	ieu-b-5128	16	19941557	0.0517034	NA	0.917374	OPC_POS_noukb	HPV positive oropharyngeal cancer (excl. UKB)	HPV positive oropharyngeal cancer (excl. UKB) || ||	TRUE	igd	NA	NA	NA	NA	NA	NA	NA	16	19941557	0.00200506	1.39991e-51	NA	ieu-b-5107	child BMI	TRUE	reported	igd	2	1	TRUE
	rs56133711	A	G	A	G	0.016226	-0.045894	0.2594	0.250026	FALSE	FALSE	FALSE	ieu-b-5128	11	27723334	0.0421334	NA	0.276041	OPC_POS_noukb	HPV positive oropharyngeal cancer (excl. UKB)	HPV positive oropharyngeal cancer (excl. UKB) || ||	TRUE	igd	NA	NA	NA	NA	NA	NA	NA	11	27723334	0.00159844	1.39991e-24	NA	ieu-b-5107	child BMI	TRUE	reported	igd	2	1	TRUE
	rs587271	T	C	T	C	0.0106047	-0.0328247	0.686957	0.670268	FALSE	FALSE	FALSE	ieu-b-5128	1	54743111	0.040432	NA	0.416878	OPC_POS_noukb	HPV positive oropharyngeal cancer (excl. UKB)	HPV positive oropharyngeal cancer (excl. UKB) || ||	TRUE	igd	NA	NA	NA	NA	NA	NA	NA	1	54743111	0.00157376	1.59993e-11	NA	ieu-b-5107	child BMI	TRUE	reported	igd	2	1	TRUE
	rs59714050	A	T	A	T	0.0228199	-0.020106	0.066327	0.0642936	FALSE	TRUE	FALSE	ieu-b-5128	3	141267294	0.0736507	NA	0.78486	OPC_POS_noukb	HPV positive oropharyngeal cancer (excl. UKB)	HPV positive oropharyngeal cancer (excl. UKB) || ||	TRUE	igd	NA	NA	NA	NA	NA	NA	NA	3	141267294	0.00281485	2.19989e-16	NA	ieu-b-5107	child BMI	TRUE	reported	igd	2	1	TRUE
	rs6001872	G	A	G	A	-0.0125519	0.00422982	0.34931	0.348248	FALSE	FALSE	FALSE	ieu-b-5128	22	40703245	0.038284	NA	0.912024	OPC_POS_noukb	HPV positive oropharyngeal cancer (excl. UKB)	HPV positive oropharyngeal cancer (excl. UKB) || ||	TRUE	igd	NA	NA	NA	NA	NA	NA	NA	22	40703245	0.0014723	1.9002e-17	NA	ieu-b-5107	child BMI	TRUE	reported	igd	2	1	TRUE
	rs601338	A	G	A	G	-0.00937556	0.116839	0.50796	0.479262	FALSE	FALSE	FALSE	ieu-b-5128	19	49206674	0.0361473	NA	0.00122792	OPC_POS_noukb	HPV positive oropharyngeal cancer (excl. UKB)	HPV positive oropharyngeal cancer (excl. UKB) || ||	TRUE	igd	NA	NA	NA	NA	NA	NA	NA	19	49206674	0.00139988	9.30037e-12	NA	ieu-b-5107	child BMI	TRUE	reported	igd	2	1	TRUE
	rs6054385	C	T	C	T	0.0112556	0.0196694	0.401786	0.398462	FALSE	FALSE	FALSE	ieu-b-5128	20	6587524	0.037408	NA	0.599022	OPC_POS_noukb	HPV positive oropharyngeal cancer (excl. UKB)	HPV positive oropharyngeal cancer (excl. UKB) || ||	TRUE	igd	NA	NA	NA	NA	NA	NA	NA	20	6587524	0.00144237	2.49977e-15	NA	ieu-b-5107	child BMI	TRUE	reported	igd	2	1	TRUE
	rs60644673	T	G	T	G	-0.0100262	0.0236508	0.194651	0.193964	FALSE	FALSE	FALSE	ieu-b-5128	7	100096742	0.0456573	NA	0.604454	OPC_POS_noukb	HPV positive oropharyngeal cancer (excl. UKB)	HPV positive oropharyngeal cancer (excl. UKB) || ||	TRUE	igd	NA	NA	NA	NA	NA	NA	NA	7	100096742	0.00177706	8.60003e-09	NA	ieu-b-5107	child BMI	TRUE	reported	igd	2	1	TRUE
	rs61937656	A	G	A	G	-0.0117312	0.0249821	0.226298	0.224089	FALSE	FALSE	FALSE	ieu-b-5128	12	39483502	0.0435118	NA	0.565869	OPC_POS_noukb	HPV positive oropharyngeal cancer (excl. UKB)	HPV positive oropharyngeal cancer (excl. UKB) || ||	TRUE	igd	NA	NA	NA	NA	NA	NA	NA	12	39483502	0.00167808	1.20005e-12	NA	ieu-b-5107	child BMI	TRUE	reported	igd	2	1	TRUE
	rs61954177	C	G	C	G	0.0129648	-0.0274075	0.327195	0.323639	FALSE	TRUE	FALSE	ieu-b-5128	13	40787036	0.0384828	NA	0.476341	OPC_POS_noukb	HPV positive oropharyngeal cancer (excl. UKB)	HPV positive oropharyngeal cancer (excl. UKB) || ||	TRUE	igd	NA	NA	NA	NA	NA	NA	NA	13	40787036	0.00149818	9.30037e-18	NA	ieu-b-5107	child BMI	TRUE	reported	igd	2	1	TRUE
	rs61980365	A	C	A	C	0.0339583	0.0524999	0.038595	0.0369038	FALSE	FALSE	FALSE	ieu-b-5128	14	30500472	0.0933633	NA	0.573898	OPC_POS_noukb	HPV positive oropharyngeal cancer (excl. UKB)	HPV positive oropharyngeal cancer (excl. UKB) || ||	TRUE	igd	NA	NA	NA	NA	NA	NA	NA	14	30500472	0.00364877	3.90032e-21	NA	ieu-b-5107	child BMI	TRUE	reported	igd	2	1	TRUE
	rs62020815	T	C	T	C	0.00999231	0.073382	0.216516	0.207266	FALSE	FALSE	FALSE	ieu-b-5128	15	90012482	0.0443515	NA	0.0980144	OPC_POS_noukb	HPV positive oropharyngeal cancer (excl. UKB)	HPV positive oropharyngeal cancer (excl. UKB) || ||	TRUE	igd	NA	NA	NA	NA	NA	NA	NA	15	90012482	0.00170392	2.1e-09	NA	ieu-b-5107	child BMI	TRUE	reported	igd	2	1	TRUE
	rs62048187	C	G	C	G	0.00841416	0.0522614	0.317102	0.305387	FALSE	TRUE	FALSE	ieu-b-5128	15	38117049	0.0391309	NA	0.181695	OPC_POS_noukb	HPV positive oropharyngeal cancer (excl. UKB)	HPV positive oropharyngeal cancer (excl. UKB) || ||	TRUE	igd	NA	NA	NA	NA	NA	NA	NA	15	38117049	0.00153206	2.39999e-08	NA	ieu-b-5107	child BMI	TRUE	reported	igd	2	1	TRUE
	rs62106258	C	T	C	T	-0.080258	-0.0141055	0.048541	0.046078	FALSE	FALSE	FALSE	ieu-b-5128	2	417167	0.0901029	NA	0.8756	OPC_POS_noukb	HPV positive oropharyngeal cancer (excl. UKB)	HPV positive oropharyngeal cancer (excl. UKB) || ||	TRUE	igd	NA	NA	NA	NA	NA	NA	NA	2	417167	0.00325353	1e-137	NA	ieu-b-5107	child BMI	TRUE	reported	igd	2	1	TRUE
	rs62134189	G	A	G	A	-0.0141902	0.00976796	0.103342	0.0996721	FALSE	FALSE	FALSE	ieu-b-5128	2	45046339	0.0609034	NA	0.872578	OPC_POS_noukb	HPV positive oropharyngeal cancer (excl. UKB)	HPV positive oropharyngeal cancer (excl. UKB) || ||	TRUE	igd	NA	NA	NA	NA	NA	NA	NA	2	45046339	0.00232451	7.10003e-10	NA	ieu-b-5107	child BMI	TRUE	reported	igd	2	1	TRUE
	rs6449532	T	C	T	C	-0.0110529	0.0137336	0.36034	0.352259	FALSE	FALSE	FALSE	ieu-b-5128	5	60715446	0.0380046	NA	0.717826	OPC_POS_noukb	HPV positive oropharyngeal cancer (excl. UKB)	HPV positive oropharyngeal cancer (excl. UKB) || ||	TRUE	igd	NA	NA	NA	NA	NA	NA	NA	5	60715446	0.0014571	8.80035e-15	NA	ieu-b-5107	child BMI	TRUE	reported	igd	2	1	TRUE
	rs6491258	T	C	T	C	-0.0141261	0.0336534	0.625798	0.596734	FALSE	FALSE	FALSE	ieu-b-5128	13	28632042	0.0381391	NA	0.377568	OPC_POS_noukb	HPV positive oropharyngeal cancer (excl. UKB)	HPV positive oropharyngeal cancer (excl. UKB) || ||	TRUE	igd	NA	NA	NA	NA	NA	NA	NA	13	28632042	0.00144967	1e-22	NA	ieu-b-5107	child BMI	TRUE	reported	igd	2	1	TRUE
	rs663129	A	G	A	G	0.0332603	-0.0654053	0.233405	0.233024	FALSE	FALSE	FALSE	ieu-b-5128	18	57838401	0.0434351	NA	0.132115	OPC_POS_noukb	HPV positive oropharyngeal cancer (excl. UKB)	HPV positive oropharyngeal cancer (excl. UKB) || ||	TRUE	igd	NA	NA	NA	NA	NA	NA	NA	18	57838401	0.00165548	3.80014e-92	NA	ieu-b-5107	child BMI	TRUE	reported	igd	2	1	TRUE
	rs67073434	A	G	A	G	-0.00961991	-0.00481681	0.213631	0.209532	FALSE	FALSE	FALSE	ieu-b-5128	7	77826757	0.0447107	NA	0.914207	OPC_POS_noukb	HPV positive oropharyngeal cancer (excl. UKB)	HPV positive oropharyngeal cancer (excl. UKB) || ||	TRUE	igd	NA	NA	NA	NA	NA	NA	NA	7	77826757	0.00172186	2.39999e-08	NA	ieu-b-5107	child BMI	TRUE	reported	igd	2	1	TRUE
	rs67679818	T	C	T	C	-0.00780733	-0.0129806	0.582379	0.584791	FALSE	FALSE	FALSE	ieu-b-5128	7	110672704	0.0370004	NA	0.725722	OPC_POS_noukb	HPV positive oropharyngeal cancer (excl. UKB)	HPV positive oropharyngeal cancer (excl. UKB) || ||	TRUE	igd	NA	NA	NA	NA	NA	NA	NA	7	110672704	0.00142954	2.5e-08	NA	ieu-b-5107	child BMI	TRUE	reported	igd	2	1	TRUE
	rs678653	G	C	G	C	0.011347	-0.00338511	0.635149	0.628048	FALSE	TRUE	FALSE	ieu-b-5128	11	69466737	0.0379648	NA	0.928951	OPC_POS_noukb	HPV positive oropharyngeal cancer (excl. UKB)	HPV positive oropharyngeal cancer (excl. UKB) || ||	TRUE	igd	NA	NA	NA	NA	NA	NA	NA	11	69466737	0.00145936	8.4004e-15	NA	ieu-b-5107	child BMI	TRUE	reported	igd	2	1	TRUE
	rs6874626	A	G	A	G	-0.00829749	-0.0162121	0.36802	0.371023	FALSE	FALSE	FALSE	ieu-b-5128	5	74999576	0.0381834	NA	0.671138	OPC_POS_noukb	HPV positive oropharyngeal cancer (excl. UKB)	HPV positive oropharyngeal cancer (excl. UKB) || ||	TRUE	igd	NA	NA	NA	NA	NA	NA	NA	5	74999576	0.00145304	1.2e-08	NA	ieu-b-5107	child BMI	TRUE	reported	igd	2	1	TRUE
	rs6979832	G	A	G	A	0.00938812	0.0114384	0.496994	0.488893	FALSE	FALSE	FALSE	ieu-b-5128	7	127856276	0.0367332	NA	0.755503	OPC_POS_noukb	HPV positive oropharyngeal cancer (excl. UKB)	HPV positive oropharyngeal cancer (excl. UKB) || ||	TRUE	igd	NA	NA	NA	NA	NA	NA	NA	7	127856276	0.00140943	2.99985e-11	NA	ieu-b-5107	child BMI	TRUE	reported	igd	2	1	TRUE
	rs7012648	A	G	A	G	0.00973898	-0.0690539	0.585019	0.585594	FALSE	FALSE	FALSE	ieu-b-5128	8	28091482	0.0368197	NA	0.0607295	OPC_POS_noukb	HPV positive oropharyngeal cancer (excl. UKB)	HPV positive oropharyngeal cancer (excl. UKB) || ||	TRUE	igd	NA	NA	NA	NA	NA	NA	NA	8	28091482	0.00142575	8.4004e-12	NA	ieu-b-5107	child BMI	TRUE	reported	igd	2	1	TRUE
	rs7020564	T	A	T	A	-0.00997181	0.0245617	0.297826	0.296372	FALSE	TRUE	FALSE	ieu-b-5128	9	109670016	0.039761	NA	0.536751	OPC_POS_noukb	HPV positive oropharyngeal cancer (excl. UKB)	HPV positive oropharyngeal cancer (excl. UKB) || ||	TRUE	igd	NA	NA	NA	NA	NA	NA	NA	9	109670016	0.00155313	1.29999e-10	NA	ieu-b-5107	child BMI	TRUE	reported	igd	2	1	TRUE
	rs7084503	C	T	C	T	-0.0128811	0.0101009	0.508157	0.510719	FALSE	FALSE	FALSE	ieu-b-5128	10	2666859	0.0366633	NA	0.782928	OPC_POS_noukb	HPV positive oropharyngeal cancer (excl. UKB)	HPV positive oropharyngeal cancer (excl. UKB) || ||	TRUE	igd	NA	NA	NA	NA	NA	NA	NA	10	2666859	0.0014078	1.59993e-20	NA	ieu-b-5107	child BMI	TRUE	reported	igd	2	1	TRUE
	rs71231793	C	T	C	T	0.0153981	-0.030188	0.158355	0.172419	FALSE	FALSE	FALSE	ieu-b-5128	7	76691994	0.0496315	NA	0.543026	OPC_POS_noukb	HPV positive oropharyngeal cancer (excl. UKB)	HPV positive oropharyngeal cancer (excl. UKB) || ||	TRUE	igd	TRUE	rs71231793	rs56076430	C	T	C	G	7	76682610	0.00204201	3.90032e-14	NA	ieu-b-5107	child BMI	TRUE	reported	igd	2	1	TRUE
	rs7132908	A	G	A	G	0.0312612	-0.00935937	0.384463	0.385142	FALSE	FALSE	FALSE	ieu-b-5128	12	50263148	0.0376899	NA	0.803882	OPC_POS_noukb	HPV positive oropharyngeal cancer (excl. UKB)	HPV positive oropharyngeal cancer (excl. UKB) || ||	TRUE	igd	NA	NA	NA	NA	NA	NA	NA	12	50263148	0.00144002	1.09901e-105	NA	ieu-b-5107	child BMI	TRUE	reported	igd	2	1	TRUE
	rs7159126	C	T	C	T	-0.00866751	-0.0426257	0.283469	0.28798	FALSE	FALSE	FALSE	ieu-b-5128	14	93783176	0.0403076	NA	0.290279	OPC_POS_noukb	HPV positive oropharyngeal cancer (excl. UKB)	HPV positive oropharyngeal cancer (excl. UKB) || ||	TRUE	igd	NA	NA	NA	NA	NA	NA	NA	14	93783176	0.0015544	8.50002e-09	NA	ieu-b-5107	child BMI	TRUE	reported	igd	2	1	TRUE
	rs7180407	C	T	C	T	-0.00840358	-0.0158133	0.294451	0.289338	FALSE	FALSE	FALSE	ieu-b-5128	15	83907145	0.0402826	NA	0.694645	OPC_POS_noukb	HPV positive oropharyngeal cancer (excl. UKB)	HPV positive oropharyngeal cancer (excl. UKB) || ||	TRUE	igd	NA	NA	NA	NA	NA	NA	NA	15	83907145	0.00154062	1.5e-08	NA	ieu-b-5107	child BMI	TRUE	reported	igd	2	1	TRUE
	rs7189927	C	T	C	T	-0.0135336	0.0424216	0.647131	0.622905	FALSE	FALSE	FALSE	ieu-b-5128	16	28913787	0.0386393	NA	0.272254	OPC_POS_noukb	HPV positive oropharyngeal cancer (excl. UKB)	HPV positive oropharyngeal cancer (excl. UKB) || ||	TRUE	igd	NA	NA	NA	NA	NA	NA	NA	16	28913787	0.00146397	6.29941e-21	NA	ieu-b-5107	child BMI	TRUE	reported	igd	2	1	TRUE
	rs7217460	A	G	A	G	-0.00931829	-0.00862916	0.229518	0.23168	FALSE	FALSE	FALSE	ieu-b-5128	17	65393344	0.0435912	NA	0.843079	OPC_POS_noukb	HPV positive oropharyngeal cancer (excl. UKB)	HPV positive oropharyngeal cancer (excl. UKB) || ||	TRUE	igd	NA	NA	NA	NA	NA	NA	NA	17	65393344	0.0016779	2.69998e-08	NA	ieu-b-5107	child BMI	TRUE	reported	igd	2	1	TRUE
	rs7239114	A	G	A	G	0.0134876	-0.0106376	0.541651	0.546676	FALSE	FALSE	FALSE	ieu-b-5128	18	45921214	0.0363663	NA	0.769896	OPC_POS_noukb	HPV positive oropharyngeal cancer (excl. UKB)	HPV positive oropharyngeal cancer (excl. UKB) || ||	TRUE	igd	NA	NA	NA	NA	NA	NA	NA	18	45921214	0.00141723	6.00067e-22	NA	ieu-b-5107	child BMI	TRUE	reported	igd	2	1	TRUE
	rs72675820	C	A	C	A	-0.009938	-0.00391782	0.642899	0.641311	FALSE	FALSE	FALSE	ieu-b-5128	4	130746149	0.0379702	NA	0.917819	OPC_POS_noukb	HPV positive oropharyngeal cancer (excl. UKB)	HPV positive oropharyngeal cancer (excl. UKB) || ||	TRUE	igd	NA	NA	NA	NA	NA	NA	NA	4	130746149	0.00146064	5.79963e-12	NA	ieu-b-5107	child BMI	TRUE	reported	igd	2	1	TRUE
	rs72755233	A	G	A	G	0.0176469	-0.0385061	0.111442	0.110317	FALSE	FALSE	FALSE	ieu-b-5128	15	100692953	0.062054	NA	0.534912	OPC_POS_noukb	HPV positive oropharyngeal cancer (excl. UKB)	HPV positive oropharyngeal cancer (excl. UKB) || ||	TRUE	igd	NA	NA	NA	NA	NA	NA	NA	15	100692953	0.00222453	1.59993e-15	NA	ieu-b-5107	child BMI	TRUE	reported	igd	2	1	TRUE
	rs73026242	G	A	G	A	-0.0147875	-0.0631964	0.071621	0.0663098	FALSE	FALSE	FALSE	ieu-b-5128	19	33834096	0.0737897	NA	0.391755	OPC_POS_noukb	HPV positive oropharyngeal cancer (excl. UKB)	HPV positive oropharyngeal cancer (excl. UKB) || ||	TRUE	igd	NA	NA	NA	NA	NA	NA	NA	19	33834096	0.00273051	3.89996e-08	NA	ieu-b-5107	child BMI	TRUE	reported	igd	2	1	TRUE
	rs7305424	T	A	T	A	0.0104024	-0.0214809	0.342168	0.344404	FALSE	TRUE	FALSE	ieu-b-5128	12	118399491	0.0381855	NA	0.573748	OPC_POS_noukb	HPV positive oropharyngeal cancer (excl. UKB)	HPV positive oropharyngeal cancer (excl. UKB) || ||	TRUE	igd	NA	NA	NA	NA	NA	NA	NA	12	118399491	0.00148311	2.29985e-12	NA	ieu-b-5107	child BMI	TRUE	reported	igd	2	1	TRUE
	rs7306710	C	T	C	T	-0.00996155	0.0336793	0.52031	0.506845	FALSE	FALSE	FALSE	ieu-b-5128	12	66376091	0.0370171	NA	0.362912	OPC_POS_noukb	HPV positive oropharyngeal cancer (excl. UKB)	HPV positive oropharyngeal cancer (excl. UKB) || ||	TRUE	igd	NA	NA	NA	NA	NA	NA	NA	12	66376091	0.00141048	5.19996e-13	NA	ieu-b-5107	child BMI	TRUE	reported	igd	2	1	TRUE
	rs7355953	C	T	C	T	0.0151808	-0.0407483	0.215038	0.209244	FALSE	FALSE	FALSE	ieu-b-5128	3	85792137	0.0446416	NA	0.361354	OPC_POS_noukb	HPV positive oropharyngeal cancer (excl. UKB)	HPV positive oropharyngeal cancer (excl. UKB) || ||	TRUE	igd	NA	NA	NA	NA	NA	NA	NA	3	85792137	0.00170925	8.60003e-19	NA	ieu-b-5107	child BMI	TRUE	reported	igd	2	1	TRUE
	rs7377083	A	C	A	C	0.013716	0.00088771	0.431021	0.430199	FALSE	FALSE	FALSE	ieu-b-5128	4	102708997	0.0366828	NA	0.980693	OPC_POS_noukb	HPV positive oropharyngeal cancer (excl. UKB)	HPV positive oropharyngeal cancer (excl. UKB) || ||	TRUE	igd	NA	NA	NA	NA	NA	NA	NA	4	102708997	0.00142534	3.59998e-22	NA	ieu-b-5107	child BMI	TRUE	reported	igd	2	1	TRUE
	rs7424771	A	G	A	G	-0.00891648	0.0678183	0.443509	0.441003	FALSE	FALSE	FALSE	ieu-b-5128	2	161276378	0.0362987	NA	0.0617149	OPC_POS_noukb	HPV positive oropharyngeal cancer (excl. UKB)	HPV positive oropharyngeal cancer (excl. UKB) || ||	TRUE	igd	NA	NA	NA	NA	NA	NA	NA	2	161276378	0.00140738	2.59998e-10	NA	ieu-b-5107	child BMI	TRUE	reported	igd	2	1	TRUE
	rs7429279	C	A	C	A	0.0094382	0.0181805	0.589277	0.595403	FALSE	FALSE	FALSE	ieu-b-5128	3	25118637	0.0371045	NA	0.624147	OPC_POS_noukb	HPV positive oropharyngeal cancer (excl. UKB)	HPV positive oropharyngeal cancer (excl. UKB) || ||	TRUE	igd	NA	NA	NA	NA	NA	NA	NA	3	25118637	0.00142676	2.39994e-11	NA	ieu-b-5107	child BMI	TRUE	reported	igd	2	1	TRUE
	rs7439324	T	C	T	C	-0.0107922	-0.0498357	0.162268	0.163693	FALSE	FALSE	FALSE	ieu-b-5128	4	44501351	0.0497763	NA	0.316734	OPC_POS_noukb	HPV positive oropharyngeal cancer (excl. UKB)	HPV positive oropharyngeal cancer (excl. UKB) || ||	TRUE	igd	NA	NA	NA	NA	NA	NA	NA	4	44501351	0.00190302	1.5e-08	NA	ieu-b-5107	child BMI	TRUE	reported	igd	2	1	TRUE
	rs75001243	T	C	T	C	0.0137392	0.000185414	0.359883	0.361055	FALSE	FALSE	FALSE	ieu-b-5128	7	93216002	0.0380055	NA	0.996107	OPC_POS_noukb	HPV positive oropharyngeal cancer (excl. UKB)	HPV positive oropharyngeal cancer (excl. UKB) || ||	TRUE	igd	NA	NA	NA	NA	NA	NA	NA	7	93216002	0.00145963	2.80027e-21	NA	ieu-b-5107	child BMI	TRUE	reported	igd	2	1	TRUE
	rs75387636	A	G	A	G	0.0212245	0.10796	0.041543	0.0424822	FALSE	FALSE	FALSE	ieu-b-5128	10	120278394	0.0892845	NA	0.226598	OPC_POS_noukb	HPV positive oropharyngeal cancer (excl. UKB)	HPV positive oropharyngeal cancer (excl. UKB) || ||	TRUE	igd	NA	NA	NA	NA	NA	NA	NA	10	120278394	0.00350972	5.60003e-09	NA	ieu-b-5107	child BMI	TRUE	reported	igd	2	1	TRUE
	rs7550711	T	C	T	C	0.0484762	-0.0423601	0.026019	0.0313698	FALSE	FALSE	FALSE	ieu-b-5128	1	110082886	0.112848	NA	0.707384	OPC_POS_noukb	HPV positive oropharyngeal cancer (excl. UKB)	HPV positive oropharyngeal cancer (excl. UKB) || ||	TRUE	igd	NA	NA	NA	NA	NA	NA	NA	1	110082886	0.00441208	7.39946e-29	NA	ieu-b-5107	child BMI	TRUE	reported	igd	2	1	TRUE
	rs7606059	C	T	C	T	0.0104987	0.0143483	0.664947	0.681797	FALSE	FALSE	FALSE	ieu-b-5128	2	188153308	0.0389602	NA	0.712664	OPC_POS_noukb	HPV positive oropharyngeal cancer (excl. UKB)	HPV positive oropharyngeal cancer (excl. UKB) || ||	TRUE	igd	TRUE	rs7606059	rs10190916	T	C	A	G	2	188152749	0.00149573	2.29985e-12	NA	ieu-b-5107	child BMI	TRUE	reported	igd	2	1	TRUE
	rs7625768	A	G	A	G	0.0101882	-0.0549807	0.317969	0.315865	FALSE	FALSE	FALSE	ieu-b-5128	3	131774642	0.0392746	NA	0.161541	OPC_POS_noukb	HPV positive oropharyngeal cancer (excl. UKB)	HPV positive oropharyngeal cancer (excl. UKB) || ||	TRUE	igd	NA	NA	NA	NA	NA	NA	NA	3	131774642	0.00150607	1.29987e-11	NA	ieu-b-5107	child BMI	TRUE	reported	igd	2	1	TRUE
	rs7719067	G	A	G	A	-0.0134965	0.0362778	0.572418	0.577214	FALSE	FALSE	FALSE	ieu-b-5128	5	153538241	0.0367187	NA	0.323156	OPC_POS_noukb	HPV positive oropharyngeal cancer (excl. UKB)	HPV positive oropharyngeal cancer (excl. UKB) || ||	TRUE	igd	NA	NA	NA	NA	NA	NA	NA	5	153538241	0.00141391	5.90065e-22	NA	ieu-b-5107	child BMI	TRUE	reported	igd	2	1	TRUE
	rs7753558	A	C	A	C	-0.00909179	-0.00613867	0.63405	0.64244	FALSE	FALSE	FALSE	ieu-b-5128	6	117523471	0.0377477	NA	0.870815	OPC_POS_noukb	HPV positive oropharyngeal cancer (excl. UKB)	HPV positive oropharyngeal cancer (excl. UKB) || ||	TRUE	igd	NA	NA	NA	NA	NA	NA	NA	6	117523471	0.00146249	3.29997e-10	NA	ieu-b-5107	child BMI	TRUE	reported	igd	2	1	TRUE
	rs77921051	G	A	G	A	0.0185666	0.0382738	0.053243	0.0534588	FALSE	FALSE	FALSE	ieu-b-5128	6	55216689	0.0799909	NA	0.63231	OPC_POS_noukb	HPV positive oropharyngeal cancer (excl. UKB)	HPV positive oropharyngeal cancer (excl. UKB) || ||	TRUE	igd	NA	NA	NA	NA	NA	NA	NA	6	55216689	0.00311774	4.30002e-09	NA	ieu-b-5107	child BMI	TRUE	reported	igd	2	1	TRUE
	rs7808296	T	C	T	C	0.0100387	-0.00246257	0.315443	0.319154	FALSE	FALSE	FALSE	ieu-b-5128	7	103127620	0.0391439	NA	0.949838	OPC_POS_noukb	HPV positive oropharyngeal cancer (excl. UKB)	HPV positive oropharyngeal cancer (excl. UKB) || ||	TRUE	igd	NA	NA	NA	NA	NA	NA	NA	7	103127620	0.00150798	1.9002e-11	NA	ieu-b-5107	child BMI	TRUE	reported	igd	2	1	TRUE
	rs7817581	A	G	A	G	-0.008644	-0.00788467	0.32771	0.327768	FALSE	FALSE	FALSE	ieu-b-5128	8	143136114	0.0414895	NA	0.849278	OPC_POS_noukb	HPV positive oropharyngeal cancer (excl. UKB)	HPV positive oropharyngeal cancer (excl. UKB) || ||	TRUE	igd	NA	NA	NA	NA	NA	NA	NA	8	143136114	0.00149128	3.89996e-09	NA	ieu-b-5107	child BMI	TRUE	reported	igd	2	1	TRUE
	rs78420139	A	G	A	G	-0.0170314	-0.0219328	0.055351	0.0556257	FALSE	FALSE	FALSE	ieu-b-5128	14	101201687	0.0792216	NA	0.781892	OPC_POS_noukb	HPV positive oropharyngeal cancer (excl. UKB)	HPV positive oropharyngeal cancer (excl. UKB) || ||	TRUE	igd	NA	NA	NA	NA	NA	NA	NA	14	101201687	0.00309085	4.39997e-08	NA	ieu-b-5107	child BMI	TRUE	reported	igd	2	1	TRUE
	rs788858	G	A	G	A	-0.0123153	0.0425228	0.293156	0.283873	FALSE	FALSE	FALSE	ieu-b-5128	4	82138300	0.0402651	NA	0.290936	OPC_POS_noukb	HPV positive oropharyngeal cancer (excl. UKB)	HPV positive oropharyngeal cancer (excl. UKB) || ||	TRUE	igd	NA	NA	NA	NA	NA	NA	NA	4	82138300	0.00154337	1.20005e-15	NA	ieu-b-5107	child BMI	TRUE	reported	igd	2	1	TRUE
	rs78907487	C	A	C	A	0.0123582	-0.106696	0.147786	0.145812	FALSE	FALSE	FALSE	ieu-b-5128	22	22151939	0.052453	NA	0.0419382	OPC_POS_noukb	HPV positive oropharyngeal cancer (excl. UKB)	HPV positive oropharyngeal cancer (excl. UKB) || ||	TRUE	igd	NA	NA	NA	NA	NA	NA	NA	22	22151939	0.00197668	2.19999e-10	NA	ieu-b-5107	child BMI	TRUE	reported	igd	2	1	TRUE
	rs7941387	A	G	A	G	-0.00924616	-0.0646135	0.214652	0.214697	FALSE	FALSE	FALSE	ieu-b-5128	11	33782214	0.0448222	NA	0.149429	OPC_POS_noukb	HPV positive oropharyngeal cancer (excl. UKB)	HPV positive oropharyngeal cancer (excl. UKB) || ||	TRUE	igd	NA	NA	NA	NA	NA	NA	NA	11	33782214	0.00170437	3.79997e-08	NA	ieu-b-5107	child BMI	TRUE	reported	igd	2	1	TRUE
	rs79529786	A	G	A	G	0.0101675	-0.0220818	0.355082	0.351739	FALSE	FALSE	FALSE	ieu-b-5128	6	41727485	0.0379611	NA	0.560772	OPC_POS_noukb	HPV positive oropharyngeal cancer (excl. UKB)	HPV positive oropharyngeal cancer (excl. UKB) || ||	TRUE	igd	NA	NA	NA	NA	NA	NA	NA	6	41727485	0.00146173	2.90001e-12	NA	ieu-b-5107	child BMI	TRUE	reported	igd	2	1	TRUE
	rs7958241	G	A	G	A	0.0130763	-0.0358508	0.343979	0.350017	FALSE	FALSE	FALSE	ieu-b-5128	12	49509262	0.0384805	NA	0.351511	OPC_POS_noukb	HPV positive oropharyngeal cancer (excl. UKB)	HPV positive oropharyngeal cancer (excl. UKB) || ||	TRUE	igd	NA	NA	NA	NA	NA	NA	NA	12	49509262	0.00147559	2.19989e-18	NA	ieu-b-5107	child BMI	TRUE	reported	igd	2	1	TRUE
	rs796915	G	C	G	C	0.0128931	-0.0454007	0.694825	0.686112	FALSE	TRUE	FALSE	ieu-b-5128	6	154304628	0.0391325	NA	0.245976	OPC_POS_noukb	HPV positive oropharyngeal cancer (excl. UKB)	HPV positive oropharyngeal cancer (excl. UKB) || ||	TRUE	igd	NA	NA	NA	NA	NA	NA	NA	6	154304628	0.00152331	1e-17	NA	ieu-b-5107	child BMI	TRUE	reported	igd	2	1	TRUE
	rs8030456	T	C	T	C	-0.0213234	0.0878097	0.226367	0.215236	FALSE	FALSE	FALSE	ieu-b-5128	15	68076856	0.0428957	NA	0.0406528	OPC_POS_noukb	HPV positive oropharyngeal cancer (excl. UKB)	HPV positive oropharyngeal cancer (excl. UKB) || ||	TRUE	igd	NA	NA	NA	NA	NA	NA	NA	15	68076856	0.00167055	1.59993e-37	NA	ieu-b-5107	child BMI	TRUE	reported	igd	2	1	TRUE
	rs8096658	G	C	G	C	-0.0089942	-0.00888309	0.487449	0.480832	FALSE	TRUE	TRUE	ieu-b-5128	18	77156537	0.0395804	NA	0.822421	OPC_POS_noukb	HPV positive oropharyngeal cancer (excl. UKB)	HPV positive oropharyngeal cancer (excl. UKB) || ||	TRUE	igd	NA	NA	NA	NA	NA	NA	NA	18	77156537	0.00141862	2e-10	NA	ieu-b-5107	child BMI	TRUE	reported	igd	2	1	FALSE
	rs8117463	A	G	A	G	-0.00886383	-0.00623144	0.324738	0.320434	FALSE	FALSE	FALSE	ieu-b-5128	20	17231063	0.0387577	NA	0.872267	OPC_POS_noukb	HPV positive oropharyngeal cancer (excl. UKB)	HPV positive oropharyngeal cancer (excl. UKB) || ||	TRUE	igd	NA	NA	NA	NA	NA	NA	NA	20	17231063	0.00149881	2.1e-09	NA	ieu-b-5107	child BMI	TRUE	reported	igd	2	1	TRUE
	rs818902	A	C	A	C	-0.0118168	-0.0177162	0.683365	0.68384	FALSE	FALSE	FALSE	ieu-b-5128	9	6968603	0.0388999	NA	0.6488	OPC_POS_noukb	HPV positive oropharyngeal cancer (excl. UKB)	HPV positive oropharyngeal cancer (excl. UKB) || ||	TRUE	igd	NA	NA	NA	NA	NA	NA	NA	9	6968603	0.00151399	2.09991e-15	NA	ieu-b-5107	child BMI	TRUE	reported	igd	2	1	TRUE
	rs824207	G	A	G	A	0.00928998	0.0444668	0.534787	0.495096	FALSE	FALSE	FALSE	ieu-b-5128	15	24007729	0.039471	NA	0.259925	OPC_POS_noukb	HPV positive oropharyngeal cancer (excl. UKB)	HPV positive oropharyngeal cancer (excl. UKB) || ||	TRUE	igd	NA	NA	NA	NA	NA	NA	NA	15	24007729	0.00140394	2.49977e-11	NA	ieu-b-5107	child BMI	TRUE	reported	igd	2	1	TRUE
	rs869593	T	G	T	G	0.00928933	0.00397361	0.249959	0.257617	FALSE	FALSE	FALSE	ieu-b-5128	5	158430875	0.0415728	NA	0.923853	OPC_POS_noukb	HPV positive oropharyngeal cancer (excl. UKB)	HPV positive oropharyngeal cancer (excl. UKB) || ||	TRUE	igd	NA	NA	NA	NA	NA	NA	NA	5	158430875	0.00162063	7.29995e-09	NA	ieu-b-5107	child BMI	TRUE	reported	igd	2	1	TRUE
	rs884152	T	G	T	G	0.00851275	0.0425894	0.644105	0.648582	FALSE	FALSE	FALSE	ieu-b-5128	8	25770557	0.0386652	NA	0.270682	OPC_POS_noukb	HPV positive oropharyngeal cancer (excl. UKB)	HPV positive oropharyngeal cancer (excl. UKB) || ||	TRUE	igd	NA	NA	NA	NA	NA	NA	NA	8	25770557	0.00146314	2.90001e-09	NA	ieu-b-5107	child BMI	TRUE	reported	igd	2	1	TRUE
	rs918472	A	G	A	G	0.00986276	-0.0130554	0.716131	0.697637	FALSE	FALSE	FALSE	ieu-b-5128	5	170738836	0.0402271	NA	0.745528	OPC_POS_noukb	HPV positive oropharyngeal cancer (excl. UKB)	HPV positive oropharyngeal cancer (excl. UKB) || ||	TRUE	igd	NA	NA	NA	NA	NA	NA	NA	5	170738836	0.00155977	4.20001e-10	NA	ieu-b-5107	child BMI	TRUE	reported	igd	2	1	TRUE
	rs9265968	T	A	T	A	0.0201199	-0.0779954	0.133728	0.130667	FALSE	TRUE	FALSE	ieu-b-5128	6	31315663	0.0549519	NA	0.1558	OPC_POS_noukb	HPV positive oropharyngeal cancer (excl. UKB)	HPV positive oropharyngeal cancer (excl. UKB) || ||	TRUE	igd	NA	NA	NA	NA	NA	NA	NA	6	31315663	0.00210963	1.39991e-21	NA	ieu-b-5107	child BMI	TRUE	reported	igd	2	1	TRUE
	rs9291816	T	C	T	C	-0.0134228	0.0186657	0.323649	0.324692	FALSE	FALSE	FALSE	ieu-b-5128	5	63932508	0.0387888	NA	0.630365	OPC_POS_noukb	HPV positive oropharyngeal cancer (excl. UKB)	HPV positive oropharyngeal cancer (excl. UKB) || ||	TRUE	igd	NA	NA	NA	NA	NA	NA	NA	5	63932508	0.00149771	1.50003e-19	NA	ieu-b-5107	child BMI	TRUE	reported	igd	2	1	TRUE
	rs9299	T	C	T	C	0.00959927	0.00732403	0.656545	0.658325	FALSE	FALSE	FALSE	ieu-b-5128	17	46669430	0.0379921	NA	0.847133	OPC_POS_noukb	HPV positive oropharyngeal cancer (excl. UKB)	HPV positive oropharyngeal cancer (excl. UKB) || ||	TRUE	igd	NA	NA	NA	NA	NA	NA	NA	17	46669430	0.00147345	1.99986e-11	NA	ieu-b-5107	child BMI	TRUE	reported	igd	2	1	TRUE
	rs9382623	A	G	A	G	0.00936977	-0.030694	0.25063	0.248315	FALSE	FALSE	FALSE	ieu-b-5128	6	56218157	0.0421589	NA	0.46658	OPC_POS_noukb	HPV positive oropharyngeal cancer (excl. UKB)	HPV positive oropharyngeal cancer (excl. UKB) || ||	TRUE	igd	NA	NA	NA	NA	NA	NA	NA	6	56218157	0.00161877	1.89998e-08	NA	ieu-b-5107	child BMI	TRUE	reported	igd	2	1	TRUE
	rs9424567	A	G	A	G	0.00810824	0.0357814	0.461907	0.466997	FALSE	FALSE	FALSE	ieu-b-5128	1	232769785	0.0361737	NA	0.322588	OPC_POS_noukb	HPV positive oropharyngeal cancer (excl. UKB)	HPV positive oropharyngeal cancer (excl. UKB) || ||	TRUE	igd	NA	NA	NA	NA	NA	NA	NA	1	232769785	0.00140361	5e-09	NA	ieu-b-5107	child BMI	TRUE	reported	igd	2	1	TRUE
	rs9438393	G	A	G	A	-0.0103602	-0.0190377	0.414338	0.416543	FALSE	FALSE	FALSE	ieu-b-5128	1	205782718	0.0368593	NA	0.605508	OPC_POS_noukb	HPV positive oropharyngeal cancer (excl. UKB)	HPV positive oropharyngeal cancer (excl. UKB) || ||	TRUE	igd	NA	NA	NA	NA	NA	NA	NA	1	205782718	0.00142153	8.9002e-14	NA	ieu-b-5107	child BMI	TRUE	reported	igd	2	1	TRUE
	rs947088	T	G	T	G	0.0106403	0.00797575	0.717888	0.717195	FALSE	FALSE	FALSE	ieu-b-5128	20	17171373	0.0402468	NA	0.842911	OPC_POS_noukb	HPV positive oropharyngeal cancer (excl. UKB)	HPV positive oropharyngeal cancer (excl. UKB) || ||	TRUE	igd	NA	NA	NA	NA	NA	NA	NA	20	17171373	0.0015617	1.69981e-12	NA	ieu-b-5107	child BMI	TRUE	reported	igd	2	1	TRUE
	rs9507889	C	A	C	A	0.0110663	0.0362177	0.684563	0.684437	FALSE	FALSE	FALSE	ieu-b-5128	13	27984124	0.0395268	NA	0.359518	OPC_POS_noukb	HPV positive oropharyngeal cancer (excl. UKB)	HPV positive oropharyngeal cancer (excl. UKB) || ||	TRUE	igd	NA	NA	NA	NA	NA	NA	NA	13	27984124	0.00151308	1.20005e-13	NA	ieu-b-5107	child BMI	TRUE	reported	igd	2	1	TRUE
	rs9527850	A	G	A	G	0.0114093	0.0464011	0.249387	0.246728	FALSE	FALSE	FALSE	ieu-b-5128	13	59181858	0.041639	NA	0.265122	OPC_POS_noukb	HPV positive oropharyngeal cancer (excl. UKB)	HPV positive oropharyngeal cancer (excl. UKB) || ||	TRUE	igd	NA	NA	NA	NA	NA	NA	NA	13	59181858	0.00163148	1.69981e-12	NA	ieu-b-5107	child BMI	TRUE	reported	igd	2	1	TRUE
	rs957512	C	T	C	T	-0.0103274	-0.00816256	0.330214	0.341134	FALSE	FALSE	FALSE	ieu-b-5128	9	120405705	0.0386987	NA	0.832945	OPC_POS_noukb	HPV positive oropharyngeal cancer (excl. UKB)	HPV positive oropharyngeal cancer (excl. UKB) || ||	TRUE	igd	NA	NA	NA	NA	NA	NA	NA	9	120405705	0.0014938	1.80011e-12	NA	ieu-b-5107	child BMI	TRUE	reported	igd	2	1	TRUE
	rs9610387	A	G	A	G	-0.0137775	-0.0451743	0.085564	0.0855943	FALSE	FALSE	FALSE	ieu-b-5128	22	36476762	0.0666689	NA	0.498029	OPC_POS_noukb	HPV positive oropharyngeal cancer (excl. UKB)	HPV positive oropharyngeal cancer (excl. UKB) || ||	TRUE	igd	NA	NA	NA	NA	NA	NA	NA	22	36476762	0.00250759	4.39997e-08	NA	ieu-b-5107	child BMI	TRUE	reported	igd	2	1	TRUE
	rs967776	T	C	T	C	0.013737	0.0721149	0.119072	0.113167	FALSE	FALSE	FALSE	ieu-b-5128	1	187748759	0.0560545	NA	0.198264	OPC_POS_noukb	HPV positive oropharyngeal cancer (excl. UKB)	HPV positive oropharyngeal cancer (excl. UKB) || ||	TRUE	igd	NA	NA	NA	NA	NA	NA	NA	1	187748759	0.00216225	2.30001e-10	NA	ieu-b-5107	child BMI	TRUE	reported	igd	2	1	TRUE
	rs9886016	A	G	A	G	0.0138444	-0.0526497	0.104811	0.107043	FALSE	FALSE	FALSE	ieu-b-5128	7	46742502	0.0599057	NA	0.379468	OPC_POS_noukb	HPV positive oropharyngeal cancer (excl. UKB)	HPV positive oropharyngeal cancer (excl. UKB) || ||	TRUE	igd	NA	NA	NA	NA	NA	NA	NA	7	46742502	0.00229096	1.09999e-09	NA	ieu-b-5107	child BMI	TRUE	reported	igd	2	1	TRUE

### Sheet: ST4
Supplementary Table 4. Harmonised data for secondary MR analyses (favourable and unfavourable adiposity and HNC/HPC/LA/OC/OPC_NEG/OPC_POS)
	SNP	effect_allele.exposure	other_allele.exposure	effect_allele.outcome	other_allele.outcome	beta.exposure	beta.outcome	eaf.exposure	eaf.outcome	remove	palindromic	ambiguous	id.outcome	chr	pos	se.outcome	samplesize.outcome	pval.outcome	outcome	originalname.outcome	outcome.deprecated	mr_keep.outcome	data_source.outcome	proxy.outcome	target_snp.outcome	proxy_snp.outcome	target_a1.outcome	target_a2.outcome	proxy_a1.outcome	proxy_a2.outcome	chr.exposure	pos.exposure	se.exposure	pval.exposure	exposure	mr_keep.exposure	pval_origin.exposure	id.exposure	data_source.exposure	action	SNP_index	mr_keep
favourable-HNC	rs10876529	T	C	T	C	-0.01	-0.0025794	0.63	0.639757	FALSE	FALSE	FALSE	ieu-b-5123	12	54421810	0.0194049	NA	0.894252	HNC_noukb	Head and neck cancer (excl. UKB)	Head and neck cancer (excl. UKB) || ||	TRUE	igd	NA	NA	NA	NA	NA	NA	NA	12	54421810	0.002	5e-12	FA	TRUE	reported	xaGPoe	textfile	2	1	TRUE
	rs11045172	A	C	A	C	-0.01	0.00416188	0.8	0.806276	FALSE	FALSE	FALSE	ieu-b-5123	12	20470221	0.0233994	NA	0.858831	HNC_noukb	Head and neck cancer (excl. UKB)	Head and neck cancer (excl. UKB) || ||	TRUE	igd	NA	NA	NA	NA	NA	NA	NA	12	20470221	0.002	5e-09	FA	TRUE	reported	xaGPoe	textfile	2	1	TRUE
	rs11135038	T	G	T	G	-0.01	-0.0325599	0.73	0.733871	FALSE	FALSE	FALSE	ieu-b-5123	5	157930133	0.0208524	NA	0.118419	HNC_noukb	Head and neck cancer (excl. UKB)	Head and neck cancer (excl. UKB) || ||	TRUE	igd	NA	NA	NA	NA	NA	NA	NA	5	157930133	0.002	3e-16	FA	TRUE	reported	xaGPoe	textfile	2	1	TRUE
	rs113222038	C	T	C	T	0.01	0.0115167	0.72	0.728755	FALSE	FALSE	FALSE	ieu-b-5123	11	62380027	0.0208961	NA	0.581535	HNC_noukb	Head and neck cancer (excl. UKB)	Head and neck cancer (excl. UKB) || ||	TRUE	igd	NA	NA	NA	NA	NA	NA	NA	11	62380027	0.002	3e-12	FA	TRUE	reported	xaGPoe	textfile	2	1	TRUE
	rs11664106	A	T	A	T	-0.01	0.0301683	0.63	0.641774	FALSE	TRUE	FALSE	ieu-b-5123	18	2846812	0.0205836	NA	0.142744	HNC_noukb	Head and neck cancer (excl. UKB)	Head and neck cancer (excl. UKB) || ||	TRUE	igd	NA	NA	NA	NA	NA	NA	NA	18	2846812	0.002	5e-09	FA	TRUE	reported	xaGPoe	textfile	2	1	TRUE
	rs12130231	A	G	A	G	0.02	0.0291994	0.41	0.394202	FALSE	FALSE	FALSE	ieu-b-5123	1	219631981	0.0189214	NA	0.122783	HNC_noukb	Head and neck cancer (excl. UKB)	Head and neck cancer (excl. UKB) || ||	TRUE	igd	TRUE	rs12130231	rs6694509	A	G	C	T	1	219631304	0.002	4e-41	FA	TRUE	reported	xaGPoe	textfile	2	1	TRUE
	rs12441543	G	A	G	A	-0.01	-0.0111494	0.71	0.716267	FALSE	FALSE	FALSE	ieu-b-5123	15	31689543	0.0205175	NA	0.586849	HNC_noukb	Head and neck cancer (excl. UKB)	Head and neck cancer (excl. UKB) || ||	TRUE	igd	NA	NA	NA	NA	NA	NA	NA	15	31689543	0.002	1e-12	FA	TRUE	reported	xaGPoe	textfile	2	1	TRUE
	rs12681990	T	C	T	C	0.01	0.00283865	0.84	0.829325	FALSE	FALSE	FALSE	ieu-b-5123	8	36859186	0.0245051	NA	0.90778	HNC_noukb	Head and neck cancer (excl. UKB)	Head and neck cancer (excl. UKB) || ||	TRUE	igd	NA	NA	NA	NA	NA	NA	NA	8	36859186	0.002	5e-09	FA	TRUE	reported	xaGPoe	textfile	2	1	TRUE
	rs12940684	C	T	C	T	0.01	-0.0165016	0.3	0.303941	FALSE	FALSE	FALSE	ieu-b-5123	17	7453919	0.0200238	NA	0.409882	HNC_noukb	Head and neck cancer (excl. UKB)	Head and neck cancer (excl. UKB) || ||	TRUE	igd	NA	NA	NA	NA	NA	NA	NA	17	7453919	0.002	1e-11	FA	TRUE	reported	xaGPoe	textfile	2	1	TRUE
	rs13132853	A	G	A	G	0.01	-0.000772315	0.64	0.666159	FALSE	FALSE	FALSE	ieu-b-5123	4	38680015	0.0196273	NA	0.968612	HNC_noukb	Head and neck cancer (excl. UKB)	Head and neck cancer (excl. UKB) || ||	TRUE	igd	NA	NA	NA	NA	NA	NA	NA	4	38680015	0.002	1e-08	FA	TRUE	reported	xaGPoe	textfile	2	1	TRUE
	rs13389219	C	T	C	T	-0.02	-0.00567367	0.61	0.605873	FALSE	FALSE	FALSE	ieu-b-5123	2	165528876	0.0188463	NA	0.763377	HNC_noukb	Head and neck cancer (excl. UKB)	Head and neck cancer (excl. UKB) || ||	TRUE	igd	NA	NA	NA	NA	NA	NA	NA	2	165528876	0.002	2e-29	FA	TRUE	reported	xaGPoe	textfile	2	1	TRUE
	rs142186653	A	C	A	C	-0.01	-0.012554	0.77	0.813725	FALSE	FALSE	FALSE	ieu-b-5123	17	73882692	0.0236819	NA	0.596035	HNC_noukb	Head and neck cancer (excl. UKB)	Head and neck cancer (excl. UKB) || ||	TRUE	igd	TRUE	rs142186653	rs61510938	C	A	A	T	17	73879851	0.002	1e-11	FA	TRUE	reported	xaGPoe	textfile	2	1	TRUE
	rs2802774	C	A	C	A	-0.01	-0.0352291	0.45	0.472252	FALSE	FALSE	FALSE	ieu-b-5123	1	203527812	0.0202582	NA	0.0820333	HNC_noukb	Head and neck cancer (excl. UKB)	Head and neck cancer (excl. UKB) || ||	TRUE	igd	NA	NA	NA	NA	NA	NA	NA	1	203527812	0.002	4e-13	FA	TRUE	reported	xaGPoe	textfile	2	1	TRUE
	rs2943653	C	T	C	T	0.02	-0.0420146	0.33	0.338941	FALSE	FALSE	FALSE	ieu-b-5123	2	227047771	0.019559	NA	0.0317059	HNC_noukb	Head and neck cancer (excl. UKB)	Head and neck cancer (excl. UKB) || ||	TRUE	igd	NA	NA	NA	NA	NA	NA	NA	2	227047771	0.002	1e-23	FA	TRUE	reported	xaGPoe	textfile	2	1	TRUE
	rs2980888	T	C	T	C	-0.01	-0.0127659	0.3	0.30527	FALSE	FALSE	FALSE	ieu-b-5123	8	126507308	0.0206588	NA	0.536616	HNC_noukb	Head and neck cancer (excl. UKB)	Head and neck cancer (excl. UKB) || ||	TRUE	igd	NA	NA	NA	NA	NA	NA	NA	8	126507308	0.002	4e-14	FA	TRUE	reported	xaGPoe	textfile	2	1	TRUE
	rs30351	G	A	G	A	0.01	0.0185436	0.26	0.262777	FALSE	FALSE	FALSE	ieu-b-5123	5	55794632	0.0211711	NA	0.381089	HNC_noukb	Head and neck cancer (excl. UKB)	Head and neck cancer (excl. UKB) || ||	TRUE	igd	NA	NA	NA	NA	NA	NA	NA	5	55794632	0.002	2e-12	FA	TRUE	reported	xaGPoe	textfile	2	1	TRUE
	rs4684847	C	T	C	T	-0.03	-0.0249368	0.88	0.878227	FALSE	FALSE	FALSE	ieu-b-5123	3	12386337	0.028005	NA	0.37323	HNC_noukb	Head and neck cancer (excl. UKB)	Head and neck cancer (excl. UKB) || ||	TRUE	igd	NA	NA	NA	NA	NA	NA	NA	3	12386337	0.002	3e-37	FA	TRUE	reported	xaGPoe	textfile	2	1	TRUE
	rs4821764	G	A	G	A	0.02	0.00148708	0.42	0.422636	FALSE	FALSE	FALSE	ieu-b-5123	22	38599364	0.018723	NA	0.936694	HNC_noukb	Head and neck cancer (excl. UKB)	Head and neck cancer (excl. UKB) || ||	TRUE	igd	NA	NA	NA	NA	NA	NA	NA	22	38599364	0.002	3e-29	FA	TRUE	reported	xaGPoe	textfile	2	1	TRUE
	rs4976033	A	G	A	G	0.01	0.0338496	0.6	0.593013	FALSE	FALSE	FALSE	ieu-b-5123	5	67714246	0.0189901	NA	0.0746689	HNC_noukb	Head and neck cancer (excl. UKB)	Head and neck cancer (excl. UKB) || ||	TRUE	igd	NA	NA	NA	NA	NA	NA	NA	5	67714246	0.002	5e-14	FA	TRUE	reported	xaGPoe	textfile	2	1	TRUE
	rs6029180	A	G	A	G	-0.01	-0.00400886	0.67	0.685809	FALSE	FALSE	FALSE	ieu-b-5123	20	39185278	0.0200751	NA	0.841721	HNC_noukb	Head and neck cancer (excl. UKB)	Head and neck cancer (excl. UKB) || ||	TRUE	igd	TRUE	rs6029180	rs6129629	G	A	A	G	20	39178923	0.002	2e-08	FA	TRUE	reported	xaGPoe	textfile	2	1	TRUE
	rs62271373	T	A	T	A	0.02	-0.0763567	0.94	0.941885	FALSE	TRUE	FALSE	ieu-b-5123	3	150066540	0.0399734	NA	0.0561087	HNC_noukb	Head and neck cancer (excl. UKB)	Head and neck cancer (excl. UKB) || ||	TRUE	igd	NA	NA	NA	NA	NA	NA	NA	3	150066540	0.003	2e-14	FA	TRUE	reported	xaGPoe	textfile	2	1	TRUE
	rs6977416	G	A	G	A	0.01	0.00909535	0.67	0.66034	FALSE	FALSE	FALSE	ieu-b-5123	7	150542711	0.0195016	NA	0.640936	HNC_noukb	Head and neck cancer (excl. UKB)	Head and neck cancer (excl. UKB) || ||	TRUE	igd	NA	NA	NA	NA	NA	NA	NA	7	150542711	0.002	3e-14	FA	TRUE	reported	xaGPoe	textfile	2	1	TRUE
	rs7133378	G	A	G	A	-0.02	-0.0175563	0.68	0.676071	FALSE	FALSE	FALSE	ieu-b-5123	12	124409502	0.019636	NA	0.371274	HNC_noukb	Head and neck cancer (excl. UKB)	Head and neck cancer (excl. UKB) || ||	TRUE	igd	NA	NA	NA	NA	NA	NA	NA	12	124409502	0.002	4e-33	FA	TRUE	reported	xaGPoe	textfile	2	1	TRUE
	rs7233512	G	A	G	A	0.01	-0.0220762	0.71	0.707297	FALSE	FALSE	FALSE	ieu-b-5123	18	42596789	0.020479	NA	0.281037	HNC_noukb	Head and neck cancer (excl. UKB)	Head and neck cancer (excl. UKB) || ||	TRUE	igd	TRUE	rs7233512	rs11874246	A	G	T	C	18	42595076	0.002	8e-11	FA	TRUE	reported	xaGPoe	textfile	2	1	TRUE
	rs7258937	C	T	C	T	-0.02	0.0045868	0.49	0.490217	FALSE	FALSE	FALSE	ieu-b-5123	19	33938800	0.0183378	NA	0.802488	HNC_noukb	Head and neck cancer (excl. UKB)	Head and neck cancer (excl. UKB) || ||	TRUE	igd	NA	NA	NA	NA	NA	NA	NA	19	33938800	0.001	2e-26	FA	TRUE	reported	xaGPoe	textfile	2	1	TRUE
	rs72697297	T	C	T	C	0.02	-0.0284331	0.82	0.821269	FALSE	FALSE	FALSE	ieu-b-5123	14	93069989	0.0240886	NA	0.237859	HNC_noukb	Head and neck cancer (excl. UKB)	Head and neck cancer (excl. UKB) || ||	TRUE	igd	NA	NA	NA	NA	NA	NA	NA	14	93069989	0.002	8e-15	FA	TRUE	reported	xaGPoe	textfile	2	1	TRUE
	rs72959041	G	A	G	A	0.02	-0.00226231	0.95	0.95246	FALSE	FALSE	FALSE	ieu-b-5123	6	127454893	0.0440394	NA	0.959031	HNC_noukb	Head and neck cancer (excl. UKB)	Head and neck cancer (excl. UKB) || ||	TRUE	igd	NA	NA	NA	NA	NA	NA	NA	6	127454893	0.003	2e-12	FA	TRUE	reported	xaGPoe	textfile	2	1	TRUE
	rs972283	A	G	A	G	0.01	0.0217175	0.49	0.496072	FALSE	FALSE	FALSE	ieu-b-5123	7	130466854	0.0188218	NA	0.248562	HNC_noukb	Head and neck cancer (excl. UKB)	Head and neck cancer (excl. UKB) || ||	TRUE	igd	NA	NA	NA	NA	NA	NA	NA	7	130466854	0.001	2e-22	FA	TRUE	reported	xaGPoe	textfile	2	1	TRUE
	rs9764678	T	C	T	C	-0.01	-0.0127936	0.73	0.713677	FALSE	FALSE	FALSE	ieu-b-5123	5	118726662	0.0203544	NA	0.52965	HNC_noukb	Head and neck cancer (excl. UKB)	Head and neck cancer (excl. UKB) || ||	TRUE	igd	NA	NA	NA	NA	NA	NA	NA	5	118726662	0.002	3e-10	FA	TRUE	reported	xaGPoe	textfile	2	1	TRUE
	rs9851766	A	G	A	G	0.01	0.0181322	0.84	0.845474	FALSE	FALSE	FALSE	ieu-b-5123	3	138121509	0.0255112	NA	0.477237	HNC_noukb	Head and neck cancer (excl. UKB)	Head and neck cancer (excl. UKB) || ||	TRUE	igd	NA	NA	NA	NA	NA	NA	NA	3	138121509	0.002	1e-11	FA	TRUE	reported	xaGPoe	textfile	2	1	TRUE
	rs987469	C	G	C	G	0.01	-0.011304	0.54	0.524092	FALSE	TRUE	TRUE	ieu-b-5123	4	89706643	0.0185676	NA	0.542656	HNC_noukb	Head and neck cancer (excl. UKB)	Head and neck cancer (excl. UKB) || ||	TRUE	igd	NA	NA	NA	NA	NA	NA	NA	4	89706643	0.001	6e-17	FA	TRUE	reported	xaGPoe	textfile	2	1	FALSE
	rs998584	C	A	C	A	0.01	0.00225558	0.52	0.527556	FALSE	FALSE	FALSE	ieu-b-5123	6	43757896	0.0186171	NA	0.903567	HNC_noukb	Head and neck cancer (excl. UKB)	Head and neck cancer (excl. UKB) || ||	TRUE	igd	NA	NA	NA	NA	NA	NA	NA	6	43757896	0.001	1e-09	FA	TRUE	reported	xaGPoe	textfile	2	1	TRUE
favourable-HPC	rs10876529	T	C	T	C	-0.01	0.0333797	0.63	0.641923	FALSE	FALSE	FALSE	ieu-b-5124	12	54421810	0.0714604	NA	0.640423	HPC_noukb	Hypopharyngeal cancer (excl. UKB)	Hypopharyngeal cancer (excl. UKB) || ||	TRUE	igd	NA	NA	NA	NA	NA	NA	NA	12	54421810	0.002	5e-12	FA	TRUE	reported	xaGPoe	textfile	2	1	TRUE
	rs11045172	A	C	A	C	-0.01	-0.0318555	0.8	0.806063	FALSE	FALSE	FALSE	ieu-b-5124	12	20470221	0.0852393	NA	0.708614	HPC_noukb	Hypopharyngeal cancer (excl. UKB)	Hypopharyngeal cancer (excl. UKB) || ||	TRUE	igd	NA	NA	NA	NA	NA	NA	NA	12	20470221	0.002	5e-09	FA	TRUE	reported	xaGPoe	textfile	2	1	TRUE
	rs11135038	T	G	T	G	-0.01	-0.0432734	0.73	0.731819	FALSE	FALSE	FALSE	ieu-b-5124	5	157930133	0.0757187	NA	0.56766	HPC_noukb	Hypopharyngeal cancer (excl. UKB)	Hypopharyngeal cancer (excl. UKB) || ||	TRUE	igd	NA	NA	NA	NA	NA	NA	NA	5	157930133	0.002	3e-16	FA	TRUE	reported	xaGPoe	textfile	2	1	TRUE
	rs113222038	C	T	C	T	0.01	0.100738	0.72	0.727813	FALSE	FALSE	FALSE	ieu-b-5124	11	62380027	0.0773216	NA	0.192627	HPC_noukb	Hypopharyngeal cancer (excl. UKB)	Hypopharyngeal cancer (excl. UKB) || ||	TRUE	igd	NA	NA	NA	NA	NA	NA	NA	11	62380027	0.002	3e-12	FA	TRUE	reported	xaGPoe	textfile	2	1	TRUE
	rs11664106	A	T	A	T	-0.01	0.072944	0.63	0.64138	FALSE	TRUE	FALSE	ieu-b-5124	18	2846812	0.0763957	NA	0.33967	HPC_noukb	Hypopharyngeal cancer (excl. UKB)	Hypopharyngeal cancer (excl. UKB) || ||	TRUE	igd	NA	NA	NA	NA	NA	NA	NA	18	2846812	0.002	5e-09	FA	TRUE	reported	xaGPoe	textfile	2	1	TRUE
	rs12130231	A	G	A	G	0.02	-0.0857633	0.41	0.390916	FALSE	FALSE	FALSE	ieu-b-5124	1	219631981	0.0703219	NA	0.222624	HPC_noukb	Hypopharyngeal cancer (excl. UKB)	Hypopharyngeal cancer (excl. UKB) || ||	TRUE	igd	TRUE	rs12130231	rs6694509	A	G	C	T	1	219631304	0.002	4e-41	FA	TRUE	reported	xaGPoe	textfile	2	1	TRUE
	rs12441543	G	A	G	A	-0.01	-0.0794272	0.71	0.716784	FALSE	FALSE	FALSE	ieu-b-5124	15	31689543	0.0735984	NA	0.2805	HPC_noukb	Hypopharyngeal cancer (excl. UKB)	Hypopharyngeal cancer (excl. UKB) || ||	TRUE	igd	NA	NA	NA	NA	NA	NA	NA	15	31689543	0.002	1e-12	FA	TRUE	reported	xaGPoe	textfile	2	1	TRUE
	rs12681990	T	C	T	C	0.01	-0.058008	0.84	0.828108	FALSE	FALSE	FALSE	ieu-b-5124	8	36859186	0.0883183	NA	0.511305	HPC_noukb	Hypopharyngeal cancer (excl. UKB)	Hypopharyngeal cancer (excl. UKB) || ||	TRUE	igd	NA	NA	NA	NA	NA	NA	NA	8	36859186	0.002	5e-09	FA	TRUE	reported	xaGPoe	textfile	2	1	TRUE
	rs12940684	C	T	C	T	0.01	0.0232439	0.3	0.305745	FALSE	FALSE	FALSE	ieu-b-5124	17	7453919	0.0729534	NA	0.75002	HPC_noukb	Hypopharyngeal cancer (excl. UKB)	Hypopharyngeal cancer (excl. UKB) || ||	TRUE	igd	NA	NA	NA	NA	NA	NA	NA	17	7453919	0.002	1e-11	FA	TRUE	reported	xaGPoe	textfile	2	1	TRUE
	rs13132853	A	G	A	G	0.01	-0.0120495	0.64	0.67023	FALSE	FALSE	FALSE	ieu-b-5124	4	38680015	0.0720281	NA	0.867143	HPC_noukb	Hypopharyngeal cancer (excl. UKB)	Hypopharyngeal cancer (excl. UKB) || ||	TRUE	igd	NA	NA	NA	NA	NA	NA	NA	4	38680015	0.002	1e-08	FA	TRUE	reported	xaGPoe	textfile	2	1	TRUE
	rs13389219	C	T	C	T	-0.02	0.0531603	0.61	0.605362	FALSE	FALSE	FALSE	ieu-b-5124	2	165528876	0.0692094	NA	0.442423	HPC_noukb	Hypopharyngeal cancer (excl. UKB)	Hypopharyngeal cancer (excl. UKB) || ||	TRUE	igd	NA	NA	NA	NA	NA	NA	NA	2	165528876	0.002	2e-29	FA	TRUE	reported	xaGPoe	textfile	2	1	TRUE
	rs142186653	A	C	A	C	-0.01	-0.0756816	0.77	0.816538	FALSE	FALSE	FALSE	ieu-b-5124	17	73882692	0.0851266	NA	0.373978	HPC_noukb	Hypopharyngeal cancer (excl. UKB)	Hypopharyngeal cancer (excl. UKB) || ||	TRUE	igd	TRUE	rs142186653	rs61510938	C	A	A	T	17	73879851	0.002	1e-11	FA	TRUE	reported	xaGPoe	textfile	2	1	TRUE
	rs2802774	C	A	C	A	-0.01	-0.12606	0.45	0.47944	FALSE	FALSE	FALSE	ieu-b-5124	1	203527812	0.0746832	NA	0.0914261	HPC_noukb	Hypopharyngeal cancer (excl. UKB)	Hypopharyngeal cancer (excl. UKB) || ||	TRUE	igd	NA	NA	NA	NA	NA	NA	NA	1	203527812	0.002	4e-13	FA	TRUE	reported	xaGPoe	textfile	2	1	TRUE
	rs2943653	C	T	C	T	0.02	-0.146387	0.33	0.342275	FALSE	FALSE	FALSE	ieu-b-5124	2	227047771	0.0725869	NA	0.043726	HPC_noukb	Hypopharyngeal cancer (excl. UKB)	Hypopharyngeal cancer (excl. UKB) || ||	TRUE	igd	NA	NA	NA	NA	NA	NA	NA	2	227047771	0.002	1e-23	FA	TRUE	reported	xaGPoe	textfile	2	1	TRUE
	rs2980888	T	C	T	C	-0.01	-0.0445175	0.3	0.30541	FALSE	FALSE	FALSE	ieu-b-5124	8	126507308	0.0757893	NA	0.556945	HPC_noukb	Hypopharyngeal cancer (excl. UKB)	Hypopharyngeal cancer (excl. UKB) || ||	TRUE	igd	NA	NA	NA	NA	NA	NA	NA	8	126507308	0.002	4e-14	FA	TRUE	reported	xaGPoe	textfile	2	1	TRUE
	rs30351	G	A	G	A	0.01	0.00286307	0.26	0.260539	FALSE	FALSE	FALSE	ieu-b-5124	5	55794632	0.0779711	NA	0.970709	HPC_noukb	Hypopharyngeal cancer (excl. UKB)	Hypopharyngeal cancer (excl. UKB) || ||	TRUE	igd	NA	NA	NA	NA	NA	NA	NA	5	55794632	0.002	2e-12	FA	TRUE	reported	xaGPoe	textfile	2	1	TRUE
	rs4684847	C	T	C	T	-0.03	-0.12379	0.88	0.878156	FALSE	FALSE	FALSE	ieu-b-5124	3	12386337	0.0987628	NA	0.210057	HPC_noukb	Hypopharyngeal cancer (excl. UKB)	Hypopharyngeal cancer (excl. UKB) || ||	TRUE	igd	NA	NA	NA	NA	NA	NA	NA	3	12386337	0.002	3e-37	FA	TRUE	reported	xaGPoe	textfile	2	1	TRUE
	rs4821764	G	A	G	A	0.02	0.0105201	0.42	0.421701	FALSE	FALSE	FALSE	ieu-b-5124	22	38599364	0.0691764	NA	0.879126	HPC_noukb	Hypopharyngeal cancer (excl. UKB)	Hypopharyngeal cancer (excl. UKB) || ||	TRUE	igd	NA	NA	NA	NA	NA	NA	NA	22	38599364	0.002	3e-29	FA	TRUE	reported	xaGPoe	textfile	2	1	TRUE
	rs4976033	A	G	A	G	0.01	0.0213345	0.6	0.588557	FALSE	FALSE	FALSE	ieu-b-5124	5	67714246	0.0694019	NA	0.758536	HPC_noukb	Hypopharyngeal cancer (excl. UKB)	Hypopharyngeal cancer (excl. UKB) || ||	TRUE	igd	NA	NA	NA	NA	NA	NA	NA	5	67714246	0.002	5e-14	FA	TRUE	reported	xaGPoe	textfile	2	1	TRUE
	rs6029180	A	G	A	G	-0.01	-0.0783297	0.67	0.685872	FALSE	FALSE	FALSE	ieu-b-5124	20	39185278	0.0724026	NA	0.279314	HPC_noukb	Hypopharyngeal cancer (excl. UKB)	Hypopharyngeal cancer (excl. UKB) || ||	TRUE	igd	TRUE	rs6029180	rs6129629	G	A	A	G	20	39178923	0.002	2e-08	FA	TRUE	reported	xaGPoe	textfile	2	1	TRUE
	rs62271373	T	A	T	A	0.02	-0.0923994	0.94	0.943986	FALSE	TRUE	FALSE	ieu-b-5124	3	150066540	0.142655	NA	0.51717	HPC_noukb	Hypopharyngeal cancer (excl. UKB)	Hypopharyngeal cancer (excl. UKB) || ||	TRUE	igd	NA	NA	NA	NA	NA	NA	NA	3	150066540	0.003	2e-14	FA	TRUE	reported	xaGPoe	textfile	2	1	TRUE
	rs6977416	G	A	G	A	0.01	-0.0590705	0.67	0.659236	FALSE	FALSE	FALSE	ieu-b-5124	7	150542711	0.0710468	NA	0.405731	HPC_noukb	Hypopharyngeal cancer (excl. UKB)	Hypopharyngeal cancer (excl. UKB) || ||	TRUE	igd	NA	NA	NA	NA	NA	NA	NA	7	150542711	0.002	3e-14	FA	TRUE	reported	xaGPoe	textfile	2	1	TRUE
	rs7133378	G	A	G	A	-0.02	0.00314408	0.68	0.678732	FALSE	FALSE	FALSE	ieu-b-5124	12	124409502	0.0718932	NA	0.965118	HPC_noukb	Hypopharyngeal cancer (excl. UKB)	Hypopharyngeal cancer (excl. UKB) || ||	TRUE	igd	NA	NA	NA	NA	NA	NA	NA	12	124409502	0.002	4e-33	FA	TRUE	reported	xaGPoe	textfile	2	1	TRUE
	rs7233512	G	A	G	A	0.01	-0.0728408	0.71	0.704998	FALSE	FALSE	FALSE	ieu-b-5124	18	42596789	0.0740997	NA	0.325602	HPC_noukb	Hypopharyngeal cancer (excl. UKB)	Hypopharyngeal cancer (excl. UKB) || ||	TRUE	igd	TRUE	rs7233512	rs11874246	A	G	T	C	18	42595076	0.002	8e-11	FA	TRUE	reported	xaGPoe	textfile	2	1	TRUE
	rs7258937	C	T	C	T	-0.02	-0.00491029	0.49	0.488252	FALSE	FALSE	FALSE	ieu-b-5124	19	33938800	0.0667715	NA	0.941377	HPC_noukb	Hypopharyngeal cancer (excl. UKB)	Hypopharyngeal cancer (excl. UKB) || ||	TRUE	igd	NA	NA	NA	NA	NA	NA	NA	19	33938800	0.001	2e-26	FA	TRUE	reported	xaGPoe	textfile	2	1	TRUE
	rs72697297	T	C	T	C	0.02	0.0291615	0.82	0.823211	FALSE	FALSE	FALSE	ieu-b-5124	14	93069989	0.0899936	NA	0.745908	HPC_noukb	Hypopharyngeal cancer (excl. UKB)	Hypopharyngeal cancer (excl. UKB) || ||	TRUE	igd	NA	NA	NA	NA	NA	NA	NA	14	93069989	0.002	8e-15	FA	TRUE	reported	xaGPoe	textfile	2	1	TRUE
	rs72959041	G	A	G	A	0.02	-0.0431671	0.95	0.952125	FALSE	FALSE	FALSE	ieu-b-5124	6	127454893	0.157681	NA	0.784267	HPC_noukb	Hypopharyngeal cancer (excl. UKB)	Hypopharyngeal cancer (excl. UKB) || ||	TRUE	igd	NA	NA	NA	NA	NA	NA	NA	6	127454893	0.003	2e-12	FA	TRUE	reported	xaGPoe	textfile	2	1	TRUE
	rs972283	A	G	A	G	0.01	0.0909606	0.49	0.495394	FALSE	FALSE	FALSE	ieu-b-5124	7	130466854	0.0690899	NA	0.187988	HPC_noukb	Hypopharyngeal cancer (excl. UKB)	Hypopharyngeal cancer (excl. UKB) || ||	TRUE	igd	NA	NA	NA	NA	NA	NA	NA	7	130466854	0.001	2e-22	FA	TRUE	reported	xaGPoe	textfile	2	1	TRUE
	rs9764678	T	C	T	C	-0.01	-0.0800768	0.73	0.711506	FALSE	FALSE	FALSE	ieu-b-5124	5	118726662	0.0735218	NA	0.276085	HPC_noukb	Hypopharyngeal cancer (excl. UKB)	Hypopharyngeal cancer (excl. UKB) || ||	TRUE	igd	NA	NA	NA	NA	NA	NA	NA	5	118726662	0.002	3e-10	FA	TRUE	reported	xaGPoe	textfile	2	1	TRUE
	rs9851766	A	G	A	G	0.01	-0.103643	0.84	0.844972	FALSE	FALSE	FALSE	ieu-b-5124	3	138121509	0.0910787	NA	0.25514	HPC_noukb	Hypopharyngeal cancer (excl. UKB)	Hypopharyngeal cancer (excl. UKB) || ||	TRUE	igd	NA	NA	NA	NA	NA	NA	NA	3	138121509	0.002	1e-11	FA	TRUE	reported	xaGPoe	textfile	2	1	TRUE
	rs987469	C	G	C	G	0.01	-0.0677047	0.54	0.522176	FALSE	TRUE	TRUE	ieu-b-5124	4	89706643	0.0680919	NA	0.320071	HPC_noukb	Hypopharyngeal cancer (excl. UKB)	Hypopharyngeal cancer (excl. UKB) || ||	TRUE	igd	NA	NA	NA	NA	NA	NA	NA	4	89706643	0.001	6e-17	FA	TRUE	reported	xaGPoe	textfile	2	1	FALSE
	rs998584	C	A	C	A	0.01	0.0607268	0.52	0.528439	FALSE	FALSE	FALSE	ieu-b-5124	6	43757896	0.0683246	NA	0.374112	HPC_noukb	Hypopharyngeal cancer (excl. UKB)	Hypopharyngeal cancer (excl. UKB) || ||	TRUE	igd	NA	NA	NA	NA	NA	NA	NA	6	43757896	0.001	1e-09	FA	TRUE	reported	xaGPoe	textfile	2	1	TRUE
favourable-LA	rs10876529	T	C	T	C	-0.01	0.000468323	0.63	0.642217	FALSE	FALSE	FALSE	ieu-b-5125	12	54421810	0.0361205	NA	0.989655	LA_noukb	Laryngeal cancer (excl. UKB)	Laryngeal cancer (excl. UKB) || ||	TRUE	igd	NA	NA	NA	NA	NA	NA	NA	12	54421810	0.002	5e-12	FA	TRUE	reported	xaGPoe	textfile	2	1	TRUE
	rs11045172	A	C	A	C	-0.01	0.0413833	0.8	0.80681	FALSE	FALSE	FALSE	ieu-b-5125	12	20470221	0.043519	NA	0.341643	LA_noukb	Laryngeal cancer (excl. UKB)	Laryngeal cancer (excl. UKB) || ||	TRUE	igd	NA	NA	NA	NA	NA	NA	NA	12	20470221	0.002	5e-09	FA	TRUE	reported	xaGPoe	textfile	2	1	TRUE
	rs11135038	T	G	T	G	-0.01	0.00610583	0.73	0.732836	FALSE	FALSE	FALSE	ieu-b-5125	5	157930133	0.038462	NA	0.873866	LA_noukb	Laryngeal cancer (excl. UKB)	Laryngeal cancer (excl. UKB) || ||	TRUE	igd	NA	NA	NA	NA	NA	NA	NA	5	157930133	0.002	3e-16	FA	TRUE	reported	xaGPoe	textfile	2	1	TRUE
	rs113222038	C	T	C	T	0.01	-0.0542929	0.72	0.726316	FALSE	FALSE	FALSE	ieu-b-5125	11	62380027	0.0381081	NA	0.154241	LA_noukb	Laryngeal cancer (excl. UKB)	Laryngeal cancer (excl. UKB) || ||	TRUE	igd	NA	NA	NA	NA	NA	NA	NA	11	62380027	0.002	3e-12	FA	TRUE	reported	xaGPoe	textfile	2	1	TRUE
	rs11664106	A	T	A	T	-0.01	0.014623	0.63	0.64049	FALSE	TRUE	FALSE	ieu-b-5125	18	2846812	0.0373406	NA	0.695344	LA_noukb	Laryngeal cancer (excl. UKB)	Laryngeal cancer (excl. UKB) || ||	TRUE	igd	NA	NA	NA	NA	NA	NA	NA	18	2846812	0.002	5e-09	FA	TRUE	reported	xaGPoe	textfile	2	1	TRUE
	rs12130231	A	G	A	G	0.02	0.00135235	0.41	0.391199	FALSE	FALSE	FALSE	ieu-b-5125	1	219631981	0.0352271	NA	0.969377	LA_noukb	Laryngeal cancer (excl. UKB)	Laryngeal cancer (excl. UKB) || ||	TRUE	igd	TRUE	rs12130231	rs6694509	A	G	C	T	1	219631304	0.002	4e-41	FA	TRUE	reported	xaGPoe	textfile	2	1	TRUE
	rs12441543	G	A	G	A	-0.01	0.0716377	0.71	0.718389	FALSE	FALSE	FALSE	ieu-b-5125	15	31689543	0.0383676	NA	0.0618814	LA_noukb	Laryngeal cancer (excl. UKB)	Laryngeal cancer (excl. UKB) || ||	TRUE	igd	NA	NA	NA	NA	NA	NA	NA	15	31689543	0.002	1e-12	FA	TRUE	reported	xaGPoe	textfile	2	1	TRUE
	rs12681990	T	C	T	C	0.01	-0.0185809	0.84	0.827605	FALSE	FALSE	FALSE	ieu-b-5125	8	36859186	0.0447701	NA	0.678121	LA_noukb	Laryngeal cancer (excl. UKB)	Laryngeal cancer (excl. UKB) || ||	TRUE	igd	NA	NA	NA	NA	NA	NA	NA	8	36859186	0.002	5e-09	FA	TRUE	reported	xaGPoe	textfile	2	1	TRUE
	rs12940684	C	T	C	T	0.01	-0.0212452	0.3	0.305324	FALSE	FALSE	FALSE	ieu-b-5125	17	7453919	0.0373467	NA	0.569448	LA_noukb	Laryngeal cancer (excl. UKB)	Laryngeal cancer (excl. UKB) || ||	TRUE	igd	NA	NA	NA	NA	NA	NA	NA	17	7453919	0.002	1e-11	FA	TRUE	reported	xaGPoe	textfile	2	1	TRUE
	rs13132853	A	G	A	G	0.01	0.0164124	0.64	0.671061	FALSE	FALSE	FALSE	ieu-b-5125	4	38680015	0.0366373	NA	0.654175	LA_noukb	Laryngeal cancer (excl. UKB)	Laryngeal cancer (excl. UKB) || ||	TRUE	igd	NA	NA	NA	NA	NA	NA	NA	4	38680015	0.002	1e-08	FA	TRUE	reported	xaGPoe	textfile	2	1	TRUE
	rs13389219	C	T	C	T	-0.02	0.0140386	0.61	0.605844	FALSE	FALSE	FALSE	ieu-b-5125	2	165528876	0.0348163	NA	0.686788	LA_noukb	Laryngeal cancer (excl. UKB)	Laryngeal cancer (excl. UKB) || ||	TRUE	igd	NA	NA	NA	NA	NA	NA	NA	2	165528876	0.002	2e-29	FA	TRUE	reported	xaGPoe	textfile	2	1	TRUE
	rs142186653	A	C	A	C	-0.01	-0.0462389	0.77	0.815786	FALSE	FALSE	FALSE	ieu-b-5125	17	73882692	0.0435631	NA	0.288497	LA_noukb	Laryngeal cancer (excl. UKB)	Laryngeal cancer (excl. UKB) || ||	TRUE	igd	TRUE	rs142186653	rs61510938	C	A	A	T	17	73879851	0.002	1e-11	FA	TRUE	reported	xaGPoe	textfile	2	1	TRUE
	rs2802774	C	A	C	A	-0.01	-0.0483108	0.45	0.479186	FALSE	FALSE	FALSE	ieu-b-5125	1	203527812	0.0396328	NA	0.222859	LA_noukb	Laryngeal cancer (excl. UKB)	Laryngeal cancer (excl. UKB) || ||	TRUE	igd	NA	NA	NA	NA	NA	NA	NA	1	203527812	0.002	4e-13	FA	TRUE	reported	xaGPoe	textfile	2	1	TRUE
	rs2943653	C	T	C	T	0.02	-0.0402097	0.33	0.341911	FALSE	FALSE	FALSE	ieu-b-5125	2	227047771	0.036088	NA	0.265189	LA_noukb	Laryngeal cancer (excl. UKB)	Laryngeal cancer (excl. UKB) || ||	TRUE	igd	NA	NA	NA	NA	NA	NA	NA	2	227047771	0.002	1e-23	FA	TRUE	reported	xaGPoe	textfile	2	1	TRUE
	rs2980888	T	C	T	C	-0.01	-0.026996	0.3	0.304654	FALSE	FALSE	FALSE	ieu-b-5125	8	126507308	0.037857	NA	0.475781	LA_noukb	Laryngeal cancer (excl. UKB)	Laryngeal cancer (excl. UKB) || ||	TRUE	igd	NA	NA	NA	NA	NA	NA	NA	8	126507308	0.002	4e-14	FA	TRUE	reported	xaGPoe	textfile	2	1	TRUE
	rs30351	G	A	G	A	0.01	0.0744789	0.26	0.261881	FALSE	FALSE	FALSE	ieu-b-5125	5	55794632	0.0391238	NA	0.0569534	LA_noukb	Laryngeal cancer (excl. UKB)	Laryngeal cancer (excl. UKB) || ||	TRUE	igd	NA	NA	NA	NA	NA	NA	NA	5	55794632	0.002	2e-12	FA	TRUE	reported	xaGPoe	textfile	2	1	TRUE
	rs4684847	C	T	C	T	-0.03	-0.0356584	0.88	0.878086	FALSE	FALSE	FALSE	ieu-b-5125	3	12386337	0.0512929	NA	0.486935	LA_noukb	Laryngeal cancer (excl. UKB)	Laryngeal cancer (excl. UKB) || ||	TRUE	igd	NA	NA	NA	NA	NA	NA	NA	3	12386337	0.002	3e-37	FA	TRUE	reported	xaGPoe	textfile	2	1	TRUE
	rs4821764	G	A	G	A	0.02	0.042296	0.42	0.422874	FALSE	FALSE	FALSE	ieu-b-5125	22	38599364	0.0345887	NA	0.221395	LA_noukb	Laryngeal cancer (excl. UKB)	Laryngeal cancer (excl. UKB) || ||	TRUE	igd	NA	NA	NA	NA	NA	NA	NA	22	38599364	0.002	3e-29	FA	TRUE	reported	xaGPoe	textfile	2	1	TRUE
	rs4976033	A	G	A	G	0.01	0.0437634	0.6	0.589216	FALSE	FALSE	FALSE	ieu-b-5125	5	67714246	0.0348349	NA	0.209004	LA_noukb	Laryngeal cancer (excl. UKB)	Laryngeal cancer (excl. UKB) || ||	TRUE	igd	NA	NA	NA	NA	NA	NA	NA	5	67714246	0.002	5e-14	FA	TRUE	reported	xaGPoe	textfile	2	1	TRUE
	rs6029180	A	G	A	G	-0.01	-0.0264975	0.67	0.685663	FALSE	FALSE	FALSE	ieu-b-5125	20	39185278	0.0371227	NA	0.475361	LA_noukb	Laryngeal cancer (excl. UKB)	Laryngeal cancer (excl. UKB) || ||	TRUE	igd	TRUE	rs6029180	rs6129629	G	A	A	G	20	39178923	0.002	2e-08	FA	TRUE	reported	xaGPoe	textfile	2	1	TRUE
	rs62271373	T	A	T	A	0.02	-0.106127	0.94	0.943613	FALSE	TRUE	FALSE	ieu-b-5125	3	150066540	0.0735165	NA	0.148856	LA_noukb	Laryngeal cancer (excl. UKB)	Laryngeal cancer (excl. UKB) || ||	TRUE	igd	NA	NA	NA	NA	NA	NA	NA	3	150066540	0.003	2e-14	FA	TRUE	reported	xaGPoe	textfile	2	1	TRUE
	rs6977416	G	A	G	A	0.01	0.0295679	0.67	0.660166	FALSE	FALSE	FALSE	ieu-b-5125	7	150542711	0.0361329	NA	0.413181	LA_noukb	Laryngeal cancer (excl. UKB)	Laryngeal cancer (excl. UKB) || ||	TRUE	igd	NA	NA	NA	NA	NA	NA	NA	7	150542711	0.002	3e-14	FA	TRUE	reported	xaGPoe	textfile	2	1	TRUE
	rs7133378	G	A	G	A	-0.02	-0.00750334	0.68	0.678449	FALSE	FALSE	FALSE	ieu-b-5125	12	124409502	0.0362732	NA	0.836122	LA_noukb	Laryngeal cancer (excl. UKB)	Laryngeal cancer (excl. UKB) || ||	TRUE	igd	NA	NA	NA	NA	NA	NA	NA	12	124409502	0.002	4e-33	FA	TRUE	reported	xaGPoe	textfile	2	1	TRUE
	rs7233512	G	A	G	A	0.01	-0.0367529	0.71	0.70508	FALSE	FALSE	FALSE	ieu-b-5125	18	42596789	0.0377773	NA	0.330612	LA_noukb	Laryngeal cancer (excl. UKB)	Laryngeal cancer (excl. UKB) || ||	TRUE	igd	TRUE	rs7233512	rs11874246	A	G	T	C	18	42595076	0.002	8e-11	FA	TRUE	reported	xaGPoe	textfile	2	1	TRUE
	rs7258937	C	T	C	T	-0.02	-0.0277482	0.49	0.488478	FALSE	FALSE	FALSE	ieu-b-5125	19	33938800	0.0339319	NA	0.413493	LA_noukb	Laryngeal cancer (excl. UKB)	Laryngeal cancer (excl. UKB) || ||	TRUE	igd	NA	NA	NA	NA	NA	NA	NA	19	33938800	0.001	2e-26	FA	TRUE	reported	xaGPoe	textfile	2	1	TRUE
	rs72697297	T	C	T	C	0.02	0.0119377	0.82	0.822676	FALSE	FALSE	FALSE	ieu-b-5125	14	93069989	0.0447854	NA	0.789812	LA_noukb	Laryngeal cancer (excl. UKB)	Laryngeal cancer (excl. UKB) || ||	TRUE	igd	NA	NA	NA	NA	NA	NA	NA	14	93069989	0.002	8e-15	FA	TRUE	reported	xaGPoe	textfile	2	1	TRUE
	rs72959041	G	A	G	A	0.02	0.112386	0.95	0.952892	FALSE	FALSE	FALSE	ieu-b-5125	6	127454893	0.0843512	NA	0.182742	LA_noukb	Laryngeal cancer (excl. UKB)	Laryngeal cancer (excl. UKB) || ||	TRUE	igd	NA	NA	NA	NA	NA	NA	NA	6	127454893	0.003	2e-12	FA	TRUE	reported	xaGPoe	textfile	2	1	TRUE
	rs972283	A	G	A	G	0.01	0.0242952	0.49	0.495224	FALSE	FALSE	FALSE	ieu-b-5125	7	130466854	0.0350654	NA	0.488402	LA_noukb	Laryngeal cancer (excl. UKB)	Laryngeal cancer (excl. UKB) || ||	TRUE	igd	NA	NA	NA	NA	NA	NA	NA	7	130466854	0.001	2e-22	FA	TRUE	reported	xaGPoe	textfile	2	1	TRUE
	rs9764678	T	C	T	C	-0.01	0.0383046	0.73	0.712624	FALSE	FALSE	FALSE	ieu-b-5125	5	118726662	0.0380076	NA	0.313543	LA_noukb	Laryngeal cancer (excl. UKB)	Laryngeal cancer (excl. UKB) || ||	TRUE	igd	NA	NA	NA	NA	NA	NA	NA	5	118726662	0.002	3e-10	FA	TRUE	reported	xaGPoe	textfile	2	1	TRUE
	rs9851766	A	G	A	G	0.01	0.0436681	0.84	0.845806	FALSE	FALSE	FALSE	ieu-b-5125	3	138121509	0.0474667	NA	0.357587	LA_noukb	Laryngeal cancer (excl. UKB)	Laryngeal cancer (excl. UKB) || ||	TRUE	igd	NA	NA	NA	NA	NA	NA	NA	3	138121509	0.002	1e-11	FA	TRUE	reported	xaGPoe	textfile	2	1	TRUE
	rs987469	C	G	C	G	0.01	0.0224284	0.54	0.522769	FALSE	TRUE	TRUE	ieu-b-5125	4	89706643	0.0343229	NA	0.513464	LA_noukb	Laryngeal cancer (excl. UKB)	Laryngeal cancer (excl. UKB) || ||	TRUE	igd	NA	NA	NA	NA	NA	NA	NA	4	89706643	0.001	6e-17	FA	TRUE	reported	xaGPoe	textfile	2	1	FALSE
	rs998584	C	A	C	A	0.01	0.0335428	0.52	0.528889	FALSE	FALSE	FALSE	ieu-b-5125	6	43757896	0.0349648	NA	0.337392	LA_noukb	Laryngeal cancer (excl. UKB)	Laryngeal cancer (excl. UKB) || ||	TRUE	igd	NA	NA	NA	NA	NA	NA	NA	6	43757896	0.001	1e-09	FA	TRUE	reported	xaGPoe	textfile	2	1	TRUE
favourable-OC	rs10876529	T	C	T	C	-0.01	0.00167892	0.63	0.641677	FALSE	FALSE	FALSE	ieu-b-5126	12	54421810	0.0317426	NA	0.957818	OC_noukb	Oral cavity cancer (excl. UKB)	Oral cavity cancer (excl. UKB) || ||	TRUE	igd	NA	NA	NA	NA	NA	NA	NA	12	54421810	0.002	5e-12	FA	TRUE	reported	xaGPoe	textfile	2	1	TRUE
	rs11045172	A	C	A	C	-0.01	-0.0154244	0.8	0.805928	FALSE	FALSE	FALSE	ieu-b-5126	12	20470221	0.0382447	NA	0.686722	OC_noukb	Oral cavity cancer (excl. UKB)	Oral cavity cancer (excl. UKB) || ||	TRUE	igd	NA	NA	NA	NA	NA	NA	NA	12	20470221	0.002	5e-09	FA	TRUE	reported	xaGPoe	textfile	2	1	TRUE
	rs11135038	T	G	T	G	-0.01	-0.0299155	0.73	0.731599	FALSE	FALSE	FALSE	ieu-b-5126	5	157930133	0.0339606	NA	0.378378	OC_noukb	Oral cavity cancer (excl. UKB)	Oral cavity cancer (excl. UKB) || ||	TRUE	igd	NA	NA	NA	NA	NA	NA	NA	5	157930133	0.002	3e-16	FA	TRUE	reported	xaGPoe	textfile	2	1	TRUE
	rs113222038	C	T	C	T	0.01	0.0275824	0.72	0.728038	FALSE	FALSE	FALSE	ieu-b-5126	11	62380027	0.0341745	NA	0.419605	OC_noukb	Oral cavity cancer (excl. UKB)	Oral cavity cancer (excl. UKB) || ||	TRUE	igd	NA	NA	NA	NA	NA	NA	NA	11	62380027	0.002	3e-12	FA	TRUE	reported	xaGPoe	textfile	2	1	TRUE
	rs11664106	A	T	A	T	-0.01	-0.0236126	0.63	0.641074	FALSE	TRUE	FALSE	ieu-b-5126	18	2846812	0.0342541	NA	0.490613	OC_noukb	Oral cavity cancer (excl. UKB)	Oral cavity cancer (excl. UKB) || ||	TRUE	igd	NA	NA	NA	NA	NA	NA	NA	18	2846812	0.002	5e-09	FA	TRUE	reported	xaGPoe	textfile	2	1	TRUE
	rs12130231	A	G	A	G	0.02	0.041224	0.41	0.39293	FALSE	FALSE	FALSE	ieu-b-5126	1	219631981	0.0308383	NA	0.181295	OC_noukb	Oral cavity cancer (excl. UKB)	Oral cavity cancer (excl. UKB) || ||	TRUE	igd	TRUE	rs12130231	rs6694509	A	G	C	T	1	219631304	0.002	4e-41	FA	TRUE	reported	xaGPoe	textfile	2	1	TRUE
	rs12441543	G	A	G	A	-0.01	-0.0353201	0.71	0.715629	FALSE	FALSE	FALSE	ieu-b-5126	15	31689543	0.0331919	NA	0.287275	OC_noukb	Oral cavity cancer (excl. UKB)	Oral cavity cancer (excl. UKB) || ||	TRUE	igd	NA	NA	NA	NA	NA	NA	NA	15	31689543	0.002	1e-12	FA	TRUE	reported	xaGPoe	textfile	2	1	TRUE
	rs12681990	T	C	T	C	0.01	0.0235721	0.84	0.828618	FALSE	FALSE	FALSE	ieu-b-5126	8	36859186	0.0401315	NA	0.556956	OC_noukb	Oral cavity cancer (excl. UKB)	Oral cavity cancer (excl. UKB) || ||	TRUE	igd	NA	NA	NA	NA	NA	NA	NA	8	36859186	0.002	5e-09	FA	TRUE	reported	xaGPoe	textfile	2	1	TRUE
	rs12940684	C	T	C	T	0.01	-0.0474495	0.3	0.303931	FALSE	FALSE	FALSE	ieu-b-5126	17	7453919	0.032927	NA	0.14957	OC_noukb	Oral cavity cancer (excl. UKB)	Oral cavity cancer (excl. UKB) || ||	TRUE	igd	NA	NA	NA	NA	NA	NA	NA	17	7453919	0.002	1e-11	FA	TRUE	reported	xaGPoe	textfile	2	1	TRUE
	rs13132853	A	G	A	G	0.01	-0.0221379	0.64	0.668766	FALSE	FALSE	FALSE	ieu-b-5126	4	38680015	0.0321853	NA	0.491561	OC_noukb	Oral cavity cancer (excl. UKB)	Oral cavity cancer (excl. UKB) || ||	TRUE	igd	NA	NA	NA	NA	NA	NA	NA	4	38680015	0.002	1e-08	FA	TRUE	reported	xaGPoe	textfile	2	1	TRUE
	rs13389219	C	T	C	T	-0.02	0.0140184	0.61	0.60562	FALSE	FALSE	FALSE	ieu-b-5126	2	165528876	0.0308278	NA	0.649302	OC_noukb	Oral cavity cancer (excl. UKB)	Oral cavity cancer (excl. UKB) || ||	TRUE	igd	NA	NA	NA	NA	NA	NA	NA	2	165528876	0.002	2e-29	FA	TRUE	reported	xaGPoe	textfile	2	1	TRUE
	rs142186653	A	C	A	C	-0.01	-0.0595921	0.77	0.815146	FALSE	FALSE	FALSE	ieu-b-5126	17	73882692	0.0386455	NA	0.123069	OC_noukb	Oral cavity cancer (excl. UKB)	Oral cavity cancer (excl. UKB) || ||	TRUE	igd	TRUE	rs142186653	rs61510938	C	A	A	T	17	73879851	0.002	1e-11	FA	TRUE	reported	xaGPoe	textfile	2	1	TRUE
	rs2802774	C	A	C	A	-0.01	7.56879e-05	0.45	0.478532	FALSE	FALSE	FALSE	ieu-b-5126	1	203527812	0.0322165	NA	0.998125	OC_noukb	Oral cavity cancer (excl. UKB)	Oral cavity cancer (excl. UKB) || ||	TRUE	igd	NA	NA	NA	NA	NA	NA	NA	1	203527812	0.002	4e-13	FA	TRUE	reported	xaGPoe	textfile	2	1	TRUE
	rs2943653	C	T	C	T	0.02	-0.0575205	0.33	0.34184	FALSE	FALSE	FALSE	ieu-b-5126	2	227047771	0.0318413	NA	0.0708435	OC_noukb	Oral cavity cancer (excl. UKB)	Oral cavity cancer (excl. UKB) || ||	TRUE	igd	NA	NA	NA	NA	NA	NA	NA	2	227047771	0.002	1e-23	FA	TRUE	reported	xaGPoe	textfile	2	1	TRUE
	rs2980888	T	C	T	C	-0.01	-0.0153663	0.3	0.305487	FALSE	FALSE	FALSE	ieu-b-5126	8	126507308	0.0342689	NA	0.653862	OC_noukb	Oral cavity cancer (excl. UKB)	Oral cavity cancer (excl. UKB) || ||	TRUE	igd	NA	NA	NA	NA	NA	NA	NA	8	126507308	0.002	4e-14	FA	TRUE	reported	xaGPoe	textfile	2	1	TRUE
	rs30351	G	A	G	A	0.01	0.000648625	0.26	0.260506	FALSE	FALSE	FALSE	ieu-b-5126	5	55794632	0.0347082	NA	0.98509	OC_noukb	Oral cavity cancer (excl. UKB)	Oral cavity cancer (excl. UKB) || ||	TRUE	igd	NA	NA	NA	NA	NA	NA	NA	5	55794632	0.002	2e-12	FA	TRUE	reported	xaGPoe	textfile	2	1	TRUE
	rs4684847	C	T	C	T	-0.03	-0.0269096	0.88	0.878196	FALSE	FALSE	FALSE	ieu-b-5126	3	12386337	0.0454969	NA	0.554212	OC_noukb	Oral cavity cancer (excl. UKB)	Oral cavity cancer (excl. UKB) || ||	TRUE	igd	NA	NA	NA	NA	NA	NA	NA	3	12386337	0.002	3e-37	FA	TRUE	reported	xaGPoe	textfile	2	1	TRUE
	rs4821764	G	A	G	A	0.02	-0.0217286	0.42	0.421144	FALSE	FALSE	FALSE	ieu-b-5126	22	38599364	0.0308119	NA	0.480685	OC_noukb	Oral cavity cancer (excl. UKB)	Oral cavity cancer (excl. UKB) || ||	TRUE	igd	NA	NA	NA	NA	NA	NA	NA	22	38599364	0.002	3e-29	FA	TRUE	reported	xaGPoe	textfile	2	1	TRUE
	rs4976033	A	G	A	G	0.01	0.0784814	0.6	0.591555	FALSE	FALSE	FALSE	ieu-b-5126	5	67714246	0.0313229	NA	0.0122259	OC_noukb	Oral cavity cancer (excl. UKB)	Oral cavity cancer (excl. UKB) || ||	TRUE	igd	NA	NA	NA	NA	NA	NA	NA	5	67714246	0.002	5e-14	FA	TRUE	reported	xaGPoe	textfile	2	1	TRUE
	rs6029180	A	G	A	G	-0.01	0.0267131	0.67	0.687114	FALSE	FALSE	FALSE	ieu-b-5126	20	39185278	0.0329815	NA	0.417973	OC_noukb	Oral cavity cancer (excl. UKB)	Oral cavity cancer (excl. UKB) || ||	TRUE	igd	TRUE	rs6029180	rs6129629	G	A	A	G	20	39178923	0.002	2e-08	FA	TRUE	reported	xaGPoe	textfile	2	1	TRUE
	rs62271373	T	A	T	A	0.02	-0.0866714	0.94	0.943314	FALSE	TRUE	FALSE	ieu-b-5126	3	150066540	0.0648438	NA	0.181348	OC_noukb	Oral cavity cancer (excl. UKB)	Oral cavity cancer (excl. UKB) || ||	TRUE	igd	NA	NA	NA	NA	NA	NA	NA	3	150066540	0.003	2e-14	FA	TRUE	reported	xaGPoe	textfile	2	1	TRUE
	rs6977416	G	A	G	A	0.01	0.0024365	0.67	0.659922	FALSE	FALSE	FALSE	ieu-b-5126	7	150542711	0.0319772	NA	0.939264	OC_noukb	Oral cavity cancer (excl. UKB)	Oral cavity cancer (excl. UKB) || ||	TRUE	igd	NA	NA	NA	NA	NA	NA	NA	7	150542711	0.002	3e-14	FA	TRUE	reported	xaGPoe	textfile	2	1	TRUE
	rs7133378	G	A	G	A	-0.02	-0.0193329	0.68	0.677337	FALSE	FALSE	FALSE	ieu-b-5126	12	124409502	0.0321101	NA	0.547121	OC_noukb	Oral cavity cancer (excl. UKB)	Oral cavity cancer (excl. UKB) || ||	TRUE	igd	NA	NA	NA	NA	NA	NA	NA	12	124409502	0.002	4e-33	FA	TRUE	reported	xaGPoe	textfile	2	1	TRUE
	rs7233512	G	A	G	A	0.01	-0.00373136	0.71	0.705564	FALSE	FALSE	FALSE	ieu-b-5126	18	42596789	0.0334347	NA	0.911139	OC_noukb	Oral cavity cancer (excl. UKB)	Oral cavity cancer (excl. UKB) || ||	TRUE	igd	TRUE	rs7233512	rs11874246	A	G	T	C	18	42595076	0.002	8e-11	FA	TRUE	reported	xaGPoe	textfile	2	1	TRUE
	rs7258937	C	T	C	T	-0.02	0.0210962	0.49	0.489415	FALSE	FALSE	FALSE	ieu-b-5126	19	33938800	0.0300483	NA	0.48263	OC_noukb	Oral cavity cancer (excl. UKB)	Oral cavity cancer (excl. UKB) || ||	TRUE	igd	NA	NA	NA	NA	NA	NA	NA	19	33938800	0.001	2e-26	FA	TRUE	reported	xaGPoe	textfile	2	1	TRUE
	rs72697297	T	C	T	C	0.02	-0.0601447	0.82	0.821978	FALSE	FALSE	FALSE	ieu-b-5126	14	93069989	0.0390394	NA	0.12341	OC_noukb	Oral cavity cancer (excl. UKB)	Oral cavity cancer (excl. UKB) || ||	TRUE	igd	NA	NA	NA	NA	NA	NA	NA	14	93069989	0.002	8e-15	FA	TRUE	reported	xaGPoe	textfile	2	1	TRUE
	rs72959041	G	A	G	A	0.02	-0.00381319	0.95	0.95217	FALSE	FALSE	FALSE	ieu-b-5126	6	127454893	0.0718614	NA	0.957682	OC_noukb	Oral cavity cancer (excl. UKB)	Oral cavity cancer (excl. UKB) || ||	TRUE	igd	NA	NA	NA	NA	NA	NA	NA	6	127454893	0.003	2e-12	FA	TRUE	reported	xaGPoe	textfile	2	1	TRUE
	rs972283	A	G	A	G	0.01	0.028221	0.49	0.495813	FALSE	FALSE	FALSE	ieu-b-5126	7	130466854	0.0307971	NA	0.359481	OC_noukb	Oral cavity cancer (excl. UKB)	Oral cavity cancer (excl. UKB) || ||	TRUE	igd	NA	NA	NA	NA	NA	NA	NA	7	130466854	0.001	2e-22	FA	TRUE	reported	xaGPoe	textfile	2	1	TRUE
	rs9764678	T	C	T	C	-0.01	-0.0286703	0.73	0.711641	FALSE	FALSE	FALSE	ieu-b-5126	5	118726662	0.03336	NA	0.390109	OC_noukb	Oral cavity cancer (excl. UKB)	Oral cavity cancer (excl. UKB) || ||	TRUE	igd	NA	NA	NA	NA	NA	NA	NA	5	118726662	0.002	3e-10	FA	TRUE	reported	xaGPoe	textfile	2	1	TRUE
	rs9851766	A	G	A	G	0.01	-0.032852	0.84	0.844714	FALSE	FALSE	FALSE	ieu-b-5126	3	138121509	0.0413158	NA	0.426529	OC_noukb	Oral cavity cancer (excl. UKB)	Oral cavity cancer (excl. UKB) || ||	TRUE	igd	NA	NA	NA	NA	NA	NA	NA	3	138121509	0.002	1e-11	FA	TRUE	reported	xaGPoe	textfile	2	1	TRUE
	rs987469	C	G	C	G	0.01	-0.0387987	0.54	0.522072	FALSE	TRUE	TRUE	ieu-b-5126	4	89706643	0.0303543	NA	0.201182	OC_noukb	Oral cavity cancer (excl. UKB)	Oral cavity cancer (excl. UKB) || ||	TRUE	igd	NA	NA	NA	NA	NA	NA	NA	4	89706643	0.001	6e-17	FA	TRUE	reported	xaGPoe	textfile	2	1	FALSE
	rs998584	C	A	C	A	0.01	-0.0261725	0.52	0.526368	FALSE	FALSE	FALSE	ieu-b-5126	6	43757896	0.0301308	NA	0.38505	OC_noukb	Oral cavity cancer (excl. UKB)	Oral cavity cancer (excl. UKB) || ||	TRUE	igd	NA	NA	NA	NA	NA	NA	NA	6	43757896	0.001	1e-09	FA	TRUE	reported	xaGPoe	textfile	2	1	TRUE
favourable-OPC_NEG	rs10876529	T	C	T	C	-0.01	-0.0596644	0.63	0.64079	FALSE	FALSE	FALSE	ieu-b-5127	12	54421810	0.0514561	NA	0.246244	OPC_NEG_noukb	HPV negative oropharyngeal cancer (excl. UKB)	HPV negative oropharyngeal cancer (excl. UKB) || ||	TRUE	igd	NA	NA	NA	NA	NA	NA	NA	12	54421810	0.002	5e-12	FA	TRUE	reported	xaGPoe	textfile	2	1	TRUE
	rs11045172	A	C	A	C	-0.01	-0.0150699	0.8	0.805995	FALSE	FALSE	FALSE	ieu-b-5127	12	20470221	0.0621474	NA	0.808404	OPC_NEG_noukb	HPV negative oropharyngeal cancer (excl. UKB)	HPV negative oropharyngeal cancer (excl. UKB) || ||	TRUE	igd	NA	NA	NA	NA	NA	NA	NA	12	20470221	0.002	5e-09	FA	TRUE	reported	xaGPoe	textfile	2	1	TRUE
	rs11135038	T	G	T	G	-0.01	0.0439477	0.73	0.732618	FALSE	FALSE	FALSE	ieu-b-5127	5	157930133	0.0561338	NA	0.433681	OPC_NEG_noukb	HPV negative oropharyngeal cancer (excl. UKB)	HPV negative oropharyngeal cancer (excl. UKB) || ||	TRUE	igd	NA	NA	NA	NA	NA	NA	NA	5	157930133	0.002	3e-16	FA	TRUE	reported	xaGPoe	textfile	2	1	TRUE
	rs113222038	C	T	C	T	0.01	0.042827	0.72	0.727763	FALSE	FALSE	FALSE	ieu-b-5127	11	62380027	0.0555942	NA	0.441092	OPC_NEG_noukb	HPV negative oropharyngeal cancer (excl. UKB)	HPV negative oropharyngeal cancer (excl. UKB) || ||	TRUE	igd	NA	NA	NA	NA	NA	NA	NA	11	62380027	0.002	3e-12	FA	TRUE	reported	xaGPoe	textfile	2	1	TRUE
	rs11664106	A	T	A	T	-0.01	0.0704072	0.63	0.641922	FALSE	TRUE	FALSE	ieu-b-5127	18	2846812	0.0563238	NA	0.211284	OPC_NEG_noukb	HPV negative oropharyngeal cancer (excl. UKB)	HPV negative oropharyngeal cancer (excl. UKB) || ||	TRUE	igd	NA	NA	NA	NA	NA	NA	NA	18	2846812	0.002	5e-09	FA	TRUE	reported	xaGPoe	textfile	2	1	TRUE
	rs12130231	A	G	A	G	0.02	0.0840537	0.41	0.392531	FALSE	FALSE	FALSE	ieu-b-5127	1	219631981	0.0501381	NA	0.0936526	OPC_NEG_noukb	HPV negative oropharyngeal cancer (excl. UKB)	HPV negative oropharyngeal cancer (excl. UKB) || ||	TRUE	igd	TRUE	rs12130231	rs6694509	A	G	C	T	1	219631304	0.002	4e-41	FA	TRUE	reported	xaGPoe	textfile	2	1	TRUE
	rs12441543	G	A	G	A	-0.01	-0.027223	0.71	0.716883	FALSE	FALSE	FALSE	ieu-b-5127	15	31689543	0.054118	NA	0.614942	OPC_NEG_noukb	HPV negative oropharyngeal cancer (excl. UKB)	HPV negative oropharyngeal cancer (excl. UKB) || ||	TRUE	igd	NA	NA	NA	NA	NA	NA	NA	15	31689543	0.002	1e-12	FA	TRUE	reported	xaGPoe	textfile	2	1	TRUE
	rs12681990	T	C	T	C	0.01	-0.00850364	0.84	0.8282	FALSE	FALSE	FALSE	ieu-b-5127	8	36859186	0.0650786	NA	0.896039	OPC_NEG_noukb	HPV negative oropharyngeal cancer (excl. UKB)	HPV negative oropharyngeal cancer (excl. UKB) || ||	TRUE	igd	NA	NA	NA	NA	NA	NA	NA	8	36859186	0.002	5e-09	FA	TRUE	reported	xaGPoe	textfile	2	1	TRUE
	rs12940684	C	T	C	T	0.01	-0.0127494	0.3	0.305462	FALSE	FALSE	FALSE	ieu-b-5127	17	7453919	0.0533661	NA	0.81118	OPC_NEG_noukb	HPV negative oropharyngeal cancer (excl. UKB)	HPV negative oropharyngeal cancer (excl. UKB) || ||	TRUE	igd	NA	NA	NA	NA	NA	NA	NA	17	7453919	0.002	1e-11	FA	TRUE	reported	xaGPoe	textfile	2	1	TRUE
	rs13132853	A	G	A	G	0.01	-0.0353874	0.64	0.669784	FALSE	FALSE	FALSE	ieu-b-5127	4	38680015	0.0522762	NA	0.49845	OPC_NEG_noukb	HPV negative oropharyngeal cancer (excl. UKB)	HPV negative oropharyngeal cancer (excl. UKB) || ||	TRUE	igd	NA	NA	NA	NA	NA	NA	NA	4	38680015	0.002	1e-08	FA	TRUE	reported	xaGPoe	textfile	2	1	TRUE
	rs13389219	C	T	C	T	-0.02	-0.0175289	0.61	0.604917	FALSE	FALSE	FALSE	ieu-b-5127	2	165528876	0.0500828	NA	0.726338	OPC_NEG_noukb	HPV negative oropharyngeal cancer (excl. UKB)	HPV negative oropharyngeal cancer (excl. UKB) || ||	TRUE	igd	NA	NA	NA	NA	NA	NA	NA	2	165528876	0.002	2e-29	FA	TRUE	reported	xaGPoe	textfile	2	1	TRUE
	rs142186653	A	C	A	C	-0.01	0.0397334	0.77	0.81719	FALSE	FALSE	FALSE	ieu-b-5127	17	73882692	0.0644733	NA	0.537712	OPC_NEG_noukb	HPV negative oropharyngeal cancer (excl. UKB)	HPV negative oropharyngeal cancer (excl. UKB) || ||	TRUE	igd	TRUE	rs142186653	rs61510938	C	A	A	T	17	73879851	0.002	1e-11	FA	TRUE	reported	xaGPoe	textfile	2	1	TRUE
	rs2802774	C	A	C	A	-0.01	-0.0111526	0.45	0.479454	FALSE	FALSE	FALSE	ieu-b-5127	1	203527812	0.0533288	NA	0.834347	OPC_NEG_noukb	HPV negative oropharyngeal cancer (excl. UKB)	HPV negative oropharyngeal cancer (excl. UKB) || ||	TRUE	igd	NA	NA	NA	NA	NA	NA	NA	1	203527812	0.002	4e-13	FA	TRUE	reported	xaGPoe	textfile	2	1	TRUE
	rs2943653	C	T	C	T	0.02	-0.020087	0.33	0.343045	FALSE	FALSE	FALSE	ieu-b-5127	2	227047771	0.0515995	NA	0.697065	OPC_NEG_noukb	HPV negative oropharyngeal cancer (excl. UKB)	HPV negative oropharyngeal cancer (excl. UKB) || ||	TRUE	igd	NA	NA	NA	NA	NA	NA	NA	2	227047771	0.002	1e-23	FA	TRUE	reported	xaGPoe	textfile	2	1	TRUE
	rs2980888	T	C	T	C	-0.01	-0.0791579	0.3	0.304968	FALSE	FALSE	FALSE	ieu-b-5127	8	126507308	0.0561996	NA	0.158979	OPC_NEG_noukb	HPV negative oropharyngeal cancer (excl. UKB)	HPV negative oropharyngeal cancer (excl. UKB) || ||	TRUE	igd	NA	NA	NA	NA	NA	NA	NA	8	126507308	0.002	4e-14	FA	TRUE	reported	xaGPoe	textfile	2	1	TRUE
	rs30351	G	A	G	A	0.01	0.0519392	0.26	0.261092	FALSE	FALSE	FALSE	ieu-b-5127	5	55794632	0.0560465	NA	0.354074	OPC_NEG_noukb	HPV negative oropharyngeal cancer (excl. UKB)	HPV negative oropharyngeal cancer (excl. UKB) || ||	TRUE	igd	NA	NA	NA	NA	NA	NA	NA	5	55794632	0.002	2e-12	FA	TRUE	reported	xaGPoe	textfile	2	1	TRUE
	rs4684847	C	T	C	T	-0.03	-0.0637012	0.88	0.878034	FALSE	FALSE	FALSE	ieu-b-5127	3	12386337	0.073407	NA	0.385514	OPC_NEG_noukb	HPV negative oropharyngeal cancer (excl. UKB)	HPV negative oropharyngeal cancer (excl. UKB) || ||	TRUE	igd	NA	NA	NA	NA	NA	NA	NA	3	12386337	0.002	3e-37	FA	TRUE	reported	xaGPoe	textfile	2	1	TRUE
	rs4821764	G	A	G	A	0.02	0.0831586	0.42	0.422712	FALSE	FALSE	FALSE	ieu-b-5127	22	38599364	0.0501765	NA	0.0974541	OPC_NEG_noukb	HPV negative oropharyngeal cancer (excl. UKB)	HPV negative oropharyngeal cancer (excl. UKB) || ||	TRUE	igd	NA	NA	NA	NA	NA	NA	NA	22	38599364	0.002	3e-29	FA	TRUE	reported	xaGPoe	textfile	2	1	TRUE
	rs4976033	A	G	A	G	0.01	0.0274064	0.6	0.58899	FALSE	FALSE	FALSE	ieu-b-5127	5	67714246	0.0509633	NA	0.590737	OPC_NEG_noukb	HPV negative oropharyngeal cancer (excl. UKB)	HPV negative oropharyngeal cancer (excl. UKB) || ||	TRUE	igd	NA	NA	NA	NA	NA	NA	NA	5	67714246	0.002	5e-14	FA	TRUE	reported	xaGPoe	textfile	2	1	TRUE
	rs6029180	A	G	A	G	-0.01	-0.0338416	0.67	0.685675	FALSE	FALSE	FALSE	ieu-b-5127	20	39185278	0.0529337	NA	0.522615	OPC_NEG_noukb	HPV negative oropharyngeal cancer (excl. UKB)	HPV negative oropharyngeal cancer (excl. UKB) || ||	TRUE	igd	TRUE	rs6029180	rs6129629	G	A	A	G	20	39178923	0.002	2e-08	FA	TRUE	reported	xaGPoe	textfile	2	1	TRUE
	rs62271373	T	A	T	A	0.02	0.0479212	0.94	0.94417	FALSE	TRUE	FALSE	ieu-b-5127	3	150066540	0.109763	NA	0.662409	OPC_NEG_noukb	HPV negative oropharyngeal cancer (excl. UKB)	HPV negative oropharyngeal cancer (excl. UKB) || ||	TRUE	igd	NA	NA	NA	NA	NA	NA	NA	3	150066540	0.003	2e-14	FA	TRUE	reported	xaGPoe	textfile	2	1	TRUE
	rs6977416	G	A	G	A	0.01	0.0394875	0.67	0.65994	FALSE	FALSE	FALSE	ieu-b-5127	7	150542711	0.0524625	NA	0.451642	OPC_NEG_noukb	HPV negative oropharyngeal cancer (excl. UKB)	HPV negative oropharyngeal cancer (excl. UKB) || ||	TRUE	igd	NA	NA	NA	NA	NA	NA	NA	7	150542711	0.002	3e-14	FA	TRUE	reported	xaGPoe	textfile	2	1	TRUE
	rs7133378	G	A	G	A	-0.02	0.0631368	0.68	0.67908	FALSE	FALSE	FALSE	ieu-b-5127	12	124409502	0.0531396	NA	0.234782	OPC_NEG_noukb	HPV negative oropharyngeal cancer (excl. UKB)	HPV negative oropharyngeal cancer (excl. UKB) || ||	TRUE	igd	NA	NA	NA	NA	NA	NA	NA	12	124409502	0.002	4e-33	FA	TRUE	reported	xaGPoe	textfile	2	1	TRUE
	rs7233512	G	A	G	A	0.01	0.0308288	0.71	0.705656	FALSE	FALSE	FALSE	ieu-b-5127	18	42596789	0.0548485	NA	0.574068	OPC_NEG_noukb	HPV negative oropharyngeal cancer (excl. UKB)	HPV negative oropharyngeal cancer (excl. UKB) || ||	TRUE	igd	TRUE	rs7233512	rs11874246	A	G	T	C	18	42595076	0.002	8e-11	FA	TRUE	reported	xaGPoe	textfile	2	1	TRUE
	rs7258937	C	T	C	T	-0.02	0.0053802	0.49	0.488274	FALSE	FALSE	FALSE	ieu-b-5127	19	33938800	0.0488778	NA	0.91235	OPC_NEG_noukb	HPV negative oropharyngeal cancer (excl. UKB)	HPV negative oropharyngeal cancer (excl. UKB) || ||	TRUE	igd	NA	NA	NA	NA	NA	NA	NA	19	33938800	0.001	2e-26	FA	TRUE	reported	xaGPoe	textfile	2	1	TRUE
	rs72697297	T	C	T	C	0.02	0.00865478	0.82	0.823225	FALSE	FALSE	FALSE	ieu-b-5127	14	93069989	0.0648534	NA	0.893836	OPC_NEG_noukb	HPV negative oropharyngeal cancer (excl. UKB)	HPV negative oropharyngeal cancer (excl. UKB) || ||	TRUE	igd	NA	NA	NA	NA	NA	NA	NA	14	93069989	0.002	8e-15	FA	TRUE	reported	xaGPoe	textfile	2	1	TRUE
	rs72959041	G	A	G	A	0.02	-0.183539	0.95	0.951714	FALSE	FALSE	FALSE	ieu-b-5127	6	127454893	0.108387	NA	0.0903858	OPC_NEG_noukb	HPV negative oropharyngeal cancer (excl. UKB)	HPV negative oropharyngeal cancer (excl. UKB) || ||	TRUE	igd	NA	NA	NA	NA	NA	NA	NA	6	127454893	0.003	2e-12	FA	TRUE	reported	xaGPoe	textfile	2	1	TRUE
	rs972283	A	G	A	G	0.01	0.0960973	0.49	0.496213	FALSE	FALSE	FALSE	ieu-b-5127	7	130466854	0.0503374	NA	0.0562536	OPC_NEG_noukb	HPV negative oropharyngeal cancer (excl. UKB)	HPV negative oropharyngeal cancer (excl. UKB) || ||	TRUE	igd	NA	NA	NA	NA	NA	NA	NA	7	130466854	0.001	2e-22	FA	TRUE	reported	xaGPoe	textfile	2	1	TRUE
	rs9764678	T	C	T	C	-0.01	0.0272827	0.73	0.712225	FALSE	FALSE	FALSE	ieu-b-5127	5	118726662	0.0547215	NA	0.61808	OPC_NEG_noukb	HPV negative oropharyngeal cancer (excl. UKB)	HPV negative oropharyngeal cancer (excl. UKB) || ||	TRUE	igd	NA	NA	NA	NA	NA	NA	NA	5	118726662	0.002	3e-10	FA	TRUE	reported	xaGPoe	textfile	2	1	TRUE
	rs9851766	A	G	A	G	0.01	0.131711	0.84	0.846078	FALSE	FALSE	FALSE	ieu-b-5127	3	138121509	0.0711097	NA	0.0639926	OPC_NEG_noukb	HPV negative oropharyngeal cancer (excl. UKB)	HPV negative oropharyngeal cancer (excl. UKB) || ||	TRUE	igd	NA	NA	NA	NA	NA	NA	NA	3	138121509	0.002	1e-11	FA	TRUE	reported	xaGPoe	textfile	2	1	TRUE
	rs987469	C	G	C	G	0.01	-0.0200153	0.54	0.522601	FALSE	TRUE	TRUE	ieu-b-5127	4	89706643	0.0498215	NA	0.687876	OPC_NEG_noukb	HPV negative oropharyngeal cancer (excl. UKB)	HPV negative oropharyngeal cancer (excl. UKB) || ||	TRUE	igd	NA	NA	NA	NA	NA	NA	NA	4	89706643	0.001	6e-17	FA	TRUE	reported	xaGPoe	textfile	2	1	FALSE
	rs998584	C	A	C	A	0.01	-0.063146	0.52	0.527195	FALSE	FALSE	FALSE	ieu-b-5127	6	43757896	0.0492167	NA	0.199485	OPC_NEG_noukb	HPV negative oropharyngeal cancer (excl. UKB)	HPV negative oropharyngeal cancer (excl. UKB) || ||	TRUE	igd	NA	NA	NA	NA	NA	NA	NA	6	43757896	0.001	1e-09	FA	TRUE	reported	xaGPoe	textfile	2	1	TRUE
favourable-OPC_POS	rs10876529	T	C	T	C	-0.01	-0.0370598	0.63	0.640552	FALSE	FALSE	FALSE	ieu-b-5128	12	54421810	0.0378217	NA	0.327158	OPC_POS_noukb	HPV positive oropharyngeal cancer (excl. UKB)	HPV positive oropharyngeal cancer (excl. UKB) || ||	TRUE	igd	NA	NA	NA	NA	NA	NA	NA	12	54421810	0.002	5e-12	FA	TRUE	reported	xaGPoe	textfile	2	1	TRUE
	rs11045172	A	C	A	C	-0.01	-0.0286222	0.8	0.805338	FALSE	FALSE	FALSE	ieu-b-5128	12	20470221	0.0454345	NA	0.528717	OPC_POS_noukb	HPV positive oropharyngeal cancer (excl. UKB)	HPV positive oropharyngeal cancer (excl. UKB) || ||	TRUE	igd	NA	NA	NA	NA	NA	NA	NA	12	20470221	0.002	5e-09	FA	TRUE	reported	xaGPoe	textfile	2	1	TRUE
	rs11135038	T	G	T	G	-0.01	0.00115698	0.73	0.732282	FALSE	FALSE	FALSE	ieu-b-5128	5	157930133	0.0408274	NA	0.977392	OPC_POS_noukb	HPV positive oropharyngeal cancer (excl. UKB)	HPV positive oropharyngeal cancer (excl. UKB) || ||	TRUE	igd	NA	NA	NA	NA	NA	NA	NA	5	157930133	0.002	3e-16	FA	TRUE	reported	xaGPoe	textfile	2	1	TRUE
	rs113222038	C	T	C	T	0.01	0.0676165	0.72	0.72815	FALSE	FALSE	FALSE	ieu-b-5128	11	62380027	0.0409241	NA	0.098485	OPC_POS_noukb	HPV positive oropharyngeal cancer (excl. UKB)	HPV positive oropharyngeal cancer (excl. UKB) || ||	TRUE	igd	NA	NA	NA	NA	NA	NA	NA	11	62380027	0.002	3e-12	FA	TRUE	reported	xaGPoe	textfile	2	1	TRUE
	rs11664106	A	T	A	T	-0.01	0.0389074	0.63	0.641264	FALSE	TRUE	FALSE	ieu-b-5128	18	2846812	0.0407035	NA	0.339136	OPC_POS_noukb	HPV positive oropharyngeal cancer (excl. UKB)	HPV positive oropharyngeal cancer (excl. UKB) || ||	TRUE	igd	NA	NA	NA	NA	NA	NA	NA	18	2846812	0.002	5e-09	FA	TRUE	reported	xaGPoe	textfile	2	1	TRUE
	rs12130231	A	G	A	G	0.02	-0.00256375	0.41	0.392126	FALSE	FALSE	FALSE	ieu-b-5128	1	219631981	0.0372351	NA	0.945107	OPC_POS_noukb	HPV positive oropharyngeal cancer (excl. UKB)	HPV positive oropharyngeal cancer (excl. UKB) || ||	TRUE	igd	TRUE	rs12130231	rs6694509	A	G	C	T	1	219631304	0.002	4e-41	FA	TRUE	reported	xaGPoe	textfile	2	1	TRUE
	rs12441543	G	A	G	A	-0.01	0.0336335	0.71	0.717437	FALSE	FALSE	FALSE	ieu-b-5128	15	31689543	0.0405686	NA	0.407075	OPC_POS_noukb	HPV positive oropharyngeal cancer (excl. UKB)	HPV positive oropharyngeal cancer (excl. UKB) || ||	TRUE	igd	NA	NA	NA	NA	NA	NA	NA	15	31689543	0.002	1e-12	FA	TRUE	reported	xaGPoe	textfile	2	1	TRUE
	rs12681990	T	C	T	C	0.01	-0.00765009	0.84	0.829196	FALSE	FALSE	FALSE	ieu-b-5128	8	36859186	0.0489886	NA	0.875906	OPC_POS_noukb	HPV positive oropharyngeal cancer (excl. UKB)	HPV positive oropharyngeal cancer (excl. UKB) || ||	TRUE	igd	NA	NA	NA	NA	NA	NA	NA	8	36859186	0.002	5e-09	FA	TRUE	reported	xaGPoe	textfile	2	1	TRUE
	rs12940684	C	T	C	T	0.01	0.0480026	0.3	0.306256	FALSE	FALSE	FALSE	ieu-b-5128	17	7453919	0.0390644	NA	0.219143	OPC_POS_noukb	HPV positive oropharyngeal cancer (excl. UKB)	HPV positive oropharyngeal cancer (excl. UKB) || ||	TRUE	igd	NA	NA	NA	NA	NA	NA	NA	17	7453919	0.002	1e-11	FA	TRUE	reported	xaGPoe	textfile	2	1	TRUE
	rs13132853	A	G	A	G	0.01	-0.00170907	0.64	0.669028	FALSE	FALSE	FALSE	ieu-b-5128	4	38680015	0.0383592	NA	0.964462	OPC_POS_noukb	HPV positive oropharyngeal cancer (excl. UKB)	HPV positive oropharyngeal cancer (excl. UKB) || ||	TRUE	igd	NA	NA	NA	NA	NA	NA	NA	4	38680015	0.002	1e-08	FA	TRUE	reported	xaGPoe	textfile	2	1	TRUE
	rs13389219	C	T	C	T	-0.02	-0.00839222	0.61	0.604759	FALSE	FALSE	FALSE	ieu-b-5128	2	165528876	0.0370458	NA	0.820784	OPC_POS_noukb	HPV positive oropharyngeal cancer (excl. UKB)	HPV positive oropharyngeal cancer (excl. UKB) || ||	TRUE	igd	NA	NA	NA	NA	NA	NA	NA	2	165528876	0.002	2e-29	FA	TRUE	reported	xaGPoe	textfile	2	1	TRUE
	rs142186653	A	C	A	C	-0.01	0.00343915	0.77	0.816662	FALSE	FALSE	FALSE	ieu-b-5128	17	73882692	0.046913	NA	0.94156	OPC_POS_noukb	HPV positive oropharyngeal cancer (excl. UKB)	HPV positive oropharyngeal cancer (excl. UKB) || ||	TRUE	igd	TRUE	rs142186653	rs61510938	C	A	A	T	17	73879851	0.002	1e-11	FA	TRUE	reported	xaGPoe	textfile	2	1	TRUE
	rs2802774	C	A	C	A	-0.01	-0.0664463	0.45	0.477344	FALSE	FALSE	FALSE	ieu-b-5128	1	203527812	0.0395301	NA	0.0927812	OPC_POS_noukb	HPV positive oropharyngeal cancer (excl. UKB)	HPV positive oropharyngeal cancer (excl. UKB) || ||	TRUE	igd	NA	NA	NA	NA	NA	NA	NA	1	203527812	0.002	4e-13	FA	TRUE	reported	xaGPoe	textfile	2	1	TRUE
	rs2943653	C	T	C	T	0.02	-0.0250353	0.33	0.34232	FALSE	FALSE	FALSE	ieu-b-5128	2	227047771	0.0381323	NA	0.511478	OPC_POS_noukb	HPV positive oropharyngeal cancer (excl. UKB)	HPV positive oropharyngeal cancer (excl. UKB) || ||	TRUE	igd	NA	NA	NA	NA	NA	NA	NA	2	227047771	0.002	1e-23	FA	TRUE	reported	xaGPoe	textfile	2	1	TRUE
	rs2980888	T	C	T	C	-0.01	0.0296173	0.3	0.30671	FALSE	FALSE	FALSE	ieu-b-5128	8	126507308	0.0402403	NA	0.461724	OPC_POS_noukb	HPV positive oropharyngeal cancer (excl. UKB)	HPV positive oropharyngeal cancer (excl. UKB) || ||	TRUE	igd	NA	NA	NA	NA	NA	NA	NA	8	126507308	0.002	4e-14	FA	TRUE	reported	xaGPoe	textfile	2	1	TRUE
	rs30351	G	A	G	A	0.01	0.0587242	0.26	0.261317	FALSE	FALSE	FALSE	ieu-b-5128	5	55794632	0.041305	NA	0.155106	OPC_POS_noukb	HPV positive oropharyngeal cancer (excl. UKB)	HPV positive oropharyngeal cancer (excl. UKB) || ||	TRUE	igd	NA	NA	NA	NA	NA	NA	NA	5	55794632	0.002	2e-12	FA	TRUE	reported	xaGPoe	textfile	2	1	TRUE
	rs4684847	C	T	C	T	-0.03	-0.0518977	0.88	0.87826	FALSE	FALSE	FALSE	ieu-b-5128	3	12386337	0.0556501	NA	0.351042	OPC_POS_noukb	HPV positive oropharyngeal cancer (excl. UKB)	HPV positive oropharyngeal cancer (excl. UKB) || ||	TRUE	igd	NA	NA	NA	NA	NA	NA	NA	3	12386337	0.002	3e-37	FA	TRUE	reported	xaGPoe	textfile	2	1	TRUE
	rs4821764	G	A	G	A	0.02	-0.0354569	0.42	0.421073	FALSE	FALSE	FALSE	ieu-b-5128	22	38599364	0.0371707	NA	0.340138	OPC_POS_noukb	HPV positive oropharyngeal cancer (excl. UKB)	HPV positive oropharyngeal cancer (excl. UKB) || ||	TRUE	igd	NA	NA	NA	NA	NA	NA	NA	22	38599364	0.002	3e-29	FA	TRUE	reported	xaGPoe	textfile	2	1	TRUE
	rs4976033	A	G	A	G	0.01	0.0471899	0.6	0.59002	FALSE	FALSE	FALSE	ieu-b-5128	5	67714246	0.0372578	NA	0.205306	OPC_POS_noukb	HPV positive oropharyngeal cancer (excl. UKB)	HPV positive oropharyngeal cancer (excl. UKB) || ||	TRUE	igd	NA	NA	NA	NA	NA	NA	NA	5	67714246	0.002	5e-14	FA	TRUE	reported	xaGPoe	textfile	2	1	TRUE
	rs6029180	A	G	A	G	-0.01	0.0117191	0.67	0.68598	FALSE	FALSE	FALSE	ieu-b-5128	20	39185278	0.0394407	NA	0.766366	OPC_POS_noukb	HPV positive oropharyngeal cancer (excl. UKB)	HPV positive oropharyngeal cancer (excl. UKB) || ||	TRUE	igd	TRUE	rs6029180	rs6129629	G	A	A	G	20	39178923	0.002	2e-08	FA	TRUE	reported	xaGPoe	textfile	2	1	TRUE
	rs62271373	T	A	T	A	0.02	-0.0807498	0.94	0.943691	FALSE	TRUE	FALSE	ieu-b-5128	3	150066540	0.0779933	NA	0.300509	OPC_POS_noukb	HPV positive oropharyngeal cancer (excl. UKB)	HPV positive oropharyngeal cancer (excl. UKB) || ||	TRUE	igd	NA	NA	NA	NA	NA	NA	NA	3	150066540	0.003	2e-14	FA	TRUE	reported	xaGPoe	textfile	2	1	TRUE
	rs6977416	G	A	G	A	0.01	0.0436613	0.67	0.660957	FALSE	FALSE	FALSE	ieu-b-5128	7	150542711	0.0387182	NA	0.25946	OPC_POS_noukb	HPV positive oropharyngeal cancer (excl. UKB)	HPV positive oropharyngeal cancer (excl. UKB) || ||	TRUE	igd	NA	NA	NA	NA	NA	NA	NA	7	150542711	0.002	3e-14	FA	TRUE	reported	xaGPoe	textfile	2	1	TRUE
	rs7133378	G	A	G	A	-0.02	0.00437515	0.68	0.67855	FALSE	FALSE	FALSE	ieu-b-5128	12	124409502	0.0387579	NA	0.910123	OPC_POS_noukb	HPV positive oropharyngeal cancer (excl. UKB)	HPV positive oropharyngeal cancer (excl. UKB) || ||	TRUE	igd	NA	NA	NA	NA	NA	NA	NA	12	124409502	0.002	4e-33	FA	TRUE	reported	xaGPoe	textfile	2	1	TRUE
	rs7233512	G	A	G	A	0.01	-0.0113972	0.71	0.705676	FALSE	FALSE	FALSE	ieu-b-5128	18	42596789	0.0401283	NA	0.776397	OPC_POS_noukb	HPV positive oropharyngeal cancer (excl. UKB)	HPV positive oropharyngeal cancer (excl. UKB) || ||	TRUE	igd	TRUE	rs7233512	rs11874246	A	G	T	C	18	42595076	0.002	8e-11	FA	TRUE	reported	xaGPoe	textfile	2	1	TRUE
	rs7258937	C	T	C	T	-0.02	0.0777139	0.49	0.490216	FALSE	FALSE	FALSE	ieu-b-5128	19	33938800	0.0362149	NA	0.0318801	OPC_POS_noukb	HPV positive oropharyngeal cancer (excl. UKB)	HPV positive oropharyngeal cancer (excl. UKB) || ||	TRUE	igd	NA	NA	NA	NA	NA	NA	NA	19	33938800	0.001	2e-26	FA	TRUE	reported	xaGPoe	textfile	2	1	TRUE
	rs72697297	T	C	T	C	0.02	-0.0131982	0.82	0.822923	FALSE	FALSE	FALSE	ieu-b-5128	14	93069989	0.0471413	NA	0.7795	OPC_POS_noukb	HPV positive oropharyngeal cancer (excl. UKB)	HPV positive oropharyngeal cancer (excl. UKB) || ||	TRUE	igd	NA	NA	NA	NA	NA	NA	NA	14	93069989	0.002	8e-15	FA	TRUE	reported	xaGPoe	textfile	2	1	TRUE
	rs72959041	G	A	G	A	0.02	0.00429251	0.95	0.952019	FALSE	FALSE	FALSE	ieu-b-5128	6	127454893	0.0846301	NA	0.959548	OPC_POS_noukb	HPV positive oropharyngeal cancer (excl. UKB)	HPV positive oropharyngeal cancer (excl. UKB) || ||	TRUE	igd	NA	NA	NA	NA	NA	NA	NA	6	127454893	0.003	2e-12	FA	TRUE	reported	xaGPoe	textfile	2	1	TRUE
	rs972283	A	G	A	G	0.01	0.0316096	0.49	0.495956	FALSE	FALSE	FALSE	ieu-b-5128	7	130466854	0.0369652	NA	0.392486	OPC_POS_noukb	HPV positive oropharyngeal cancer (excl. UKB)	HPV positive oropharyngeal cancer (excl. UKB) || ||	TRUE	igd	NA	NA	NA	NA	NA	NA	NA	7	130466854	0.001	2e-22	FA	TRUE	reported	xaGPoe	textfile	2	1	TRUE
	rs9764678	T	C	T	C	-0.01	-0.0658703	0.73	0.711703	FALSE	FALSE	FALSE	ieu-b-5128	5	118726662	0.0399497	NA	0.0991836	OPC_POS_noukb	HPV positive oropharyngeal cancer (excl. UKB)	HPV positive oropharyngeal cancer (excl. UKB) || ||	TRUE	igd	NA	NA	NA	NA	NA	NA	NA	5	118726662	0.002	3e-10	FA	TRUE	reported	xaGPoe	textfile	2	1	TRUE
	rs9851766	A	G	A	G	0.01	-0.0396701	0.84	0.844548	FALSE	FALSE	FALSE	ieu-b-5128	3	138121509	0.0494497	NA	0.422419	OPC_POS_noukb	HPV positive oropharyngeal cancer (excl. UKB)	HPV positive oropharyngeal cancer (excl. UKB) || ||	TRUE	igd	NA	NA	NA	NA	NA	NA	NA	3	138121509	0.002	1e-11	FA	TRUE	reported	xaGPoe	textfile	2	1	TRUE
	rs987469	C	G	C	G	0.01	0.00785748	0.54	0.524147	FALSE	TRUE	TRUE	ieu-b-5128	4	89706643	0.0367922	NA	0.830887	OPC_POS_noukb	HPV positive oropharyngeal cancer (excl. UKB)	HPV positive oropharyngeal cancer (excl. UKB) || ||	TRUE	igd	NA	NA	NA	NA	NA	NA	NA	4	89706643	0.001	6e-17	FA	TRUE	reported	xaGPoe	textfile	2	1	FALSE
	rs998584	C	A	C	A	0.01	0.0276409	0.52	0.528163	FALSE	FALSE	FALSE	ieu-b-5128	6	43757896	0.0360514	NA	0.443255	OPC_POS_noukb	HPV positive oropharyngeal cancer (excl. UKB)	HPV positive oropharyngeal cancer (excl. UKB) || ||	TRUE	igd	NA	NA	NA	NA	NA	NA	NA	6	43757896	0.001	1e-09	FA	TRUE	reported	xaGPoe	textfile	2	1	TRUE
unfavourable-HNC	rs10756713	A	G	A	G	0.02	0.0492342	0.56	0.566036	FALSE	FALSE	FALSE	ieu-b-5123	9	15880555	0.0186391	NA	0.00825525	HNC_noukb	Head and neck cancer (excl. UKB)	Head and neck cancer (excl. UKB) || ||	TRUE	igd	NA	NA	NA	NA	NA	NA	NA	9	15880555	0.002	1e-37	UFA	TRUE	reported	eDkdef	textfile
	rs10938397	A	G	A	G	-0.02	0.00785962	0.57	0.569181	FALSE	FALSE	FALSE	ieu-b-5123	4	45182527	0.0186736	NA	0.673833	HNC_noukb	Head and neck cancer (excl. UKB)	Head and neck cancer (excl. UKB) || ||	TRUE	igd	NA	NA	NA	NA	NA	NA	NA	4	45182527	0.001	7e-41	UFA	TRUE	reported	eDkdef	textfile
	rs11122450	T	G	T	G	0.01	-0.0153875	0.39	0.390877	FALSE	FALSE	FALSE	ieu-b-5123	1	230301811	0.0189058	NA	0.415699	HNC_noukb	Head and neck cancer (excl. UKB)	Head and neck cancer (excl. UKB) || ||	TRUE	igd	NA	NA	NA	NA	NA	NA	NA	1	230301811	0.002	6e-11	UFA	TRUE	reported	eDkdef	textfile
	rs11642015	C	T	C	T	-0.04	0.0237855	0.6	0.597058	FALSE	FALSE	FALSE	ieu-b-5123	16	53802494	0.0189239	NA	0.208789	HNC_noukb	Head and neck cancer (excl. UKB)	Head and neck cancer (excl. UKB) || ||	TRUE	igd	NA	NA	NA	NA	NA	NA	NA	16	53802494	0.002	7e-165	UFA	TRUE	reported	eDkdef	textfile
	rs11666808	T	C	T	C	0.02	0.0433695	0.37	0.374944	FALSE	FALSE	FALSE	ieu-b-5123	19	18383506	0.0190924	NA	0.0231132	HNC_noukb	Head and neck cancer (excl. UKB)	Head and neck cancer (excl. UKB) || ||	TRUE	igd	NA	NA	NA	NA	NA	NA	NA	19	18383506	0.002	6e-27	UFA	TRUE	reported	eDkdef	textfile
	rs13107325	C	T	C	T	-0.03	0.0760244	0.93	0.92488	FALSE	FALSE	FALSE	ieu-b-5123	4	103188709	0.0351444	NA	0.030526	HNC_noukb	Head and neck cancer (excl. UKB)	Head and neck cancer (excl. UKB) || ||	TRUE	igd	NA	NA	NA	NA	NA	NA	NA	4	103188709	0.003	3e-28	UFA	TRUE	reported	eDkdef	textfile
	rs1471740	T	C	T	C	-0.01	-0.0202609	0.26	0.253043	FALSE	FALSE	FALSE	ieu-b-5123	3	136328270	0.0214231	NA	0.344275	HNC_noukb	Head and neck cancer (excl. UKB)	Head and neck cancer (excl. UKB) || ||	TRUE	igd	NA	NA	NA	NA	NA	NA	NA	3	136328270	0.002	4e-09	UFA	TRUE	reported	eDkdef	textfile
	rs17764730	C	T	C	T	0.01	-0.00855594	0.75	0.763191	FALSE	FALSE	FALSE	ieu-b-5123	5	127357526	0.0216584	NA	0.692815	HNC_noukb	Head and neck cancer (excl. UKB)	Head and neck cancer (excl. UKB) || ||	TRUE	igd	NA	NA	NA	NA	NA	NA	NA	5	127357526	0.002	8e-12	UFA	TRUE	reported	eDkdef	textfile
	rs2112347	T	G	T	G	0.02	-0.0059049	0.64	0.637867	FALSE	FALSE	FALSE	ieu-b-5123	5	75015242	0.0192895	NA	0.759513	HNC_noukb	Head and neck cancer (excl. UKB)	Head and neck cancer (excl. UKB) || ||	TRUE	igd	NA	NA	NA	NA	NA	NA	NA	5	75015242	0.002	2e-31	UFA	TRUE	reported	eDkdef	textfile
	rs236660	T	C	T	C	-0.01	-0.0263776	0.43	0.386243	FALSE	FALSE	FALSE	ieu-b-5123	7	75050086	0.020182	NA	0.191216	HNC_noukb	Head and neck cancer (excl. UKB)	Head and neck cancer (excl. UKB) || ||	TRUE	igd	NA	NA	NA	NA	NA	NA	NA	7	75050086	0.002	2e-19	UFA	TRUE	reported	eDkdef	textfile
	rs3764002	C	T	C	T	0.02	0.00962869	0.74	0.735845	FALSE	FALSE	FALSE	ieu-b-5123	12	108618630	0.021436	NA	0.653299	HNC_noukb	Head and neck cancer (excl. UKB)	Head and neck cancer (excl. UKB) || ||	TRUE	igd	NA	NA	NA	NA	NA	NA	NA	12	108618630	0.002	2e-29	UFA	TRUE	reported	eDkdef	textfile
	rs4755725	C	A	C	A	0.02	0.0137803	0.33	0.307542	FALSE	FALSE	FALSE	ieu-b-5123	11	43660255	0.0200082	NA	0.490992	HNC_noukb	Head and neck cancer (excl. UKB)	Head and neck cancer (excl. UKB) || ||	TRUE	igd	TRUE	rs4755725	rs9783304	C	A	G	T	11	43637975	0.002	3e-26	UFA	TRUE	reported	eDkdef	textfile
	rs4776985	T	G	T	G	0.02	-0.0789706	0.78	0.781238	FALSE	FALSE	FALSE	ieu-b-5123	15	68123021	0.0221389	NA	0.000361011	HNC_noukb	Head and neck cancer (excl. UKB)	Head and neck cancer (excl. UKB) || ||	TRUE	igd	NA	NA	NA	NA	NA	NA	NA	15	68123021	0.002	9e-31	UFA	TRUE	reported	eDkdef	textfile
	rs4790292	C	A	C	A	0.02	-0.0203152	0.85	0.850705	FALSE	FALSE	FALSE	ieu-b-5123	17	1824305	0.026318	NA	0.440166	HNC_noukb	Head and neck cancer (excl. UKB)	Head and neck cancer (excl. UKB) || ||	TRUE	igd	NA	NA	NA	NA	NA	NA	NA	17	1824305	0.002	6e-24	UFA	TRUE	reported	eDkdef	textfile
	rs4876611	A	G	A	G	-0.02	0.00131033	0.28	0.280301	FALSE	FALSE	FALSE	ieu-b-5123	8	116671848	0.0207288	NA	0.949597	HNC_noukb	Head and neck cancer (excl. UKB)	Head and neck cancer (excl. UKB) || ||	TRUE	igd	NA	NA	NA	NA	NA	NA	NA	8	116671848	0.002	7e-28	UFA	TRUE	reported	eDkdef	textfile
	rs539515	A	C	A	C	-0.03	-0.0210566	0.79	0.803922	FALSE	FALSE	FALSE	ieu-b-5123	1	177889025	0.0231604	NA	0.363264	HNC_noukb	Head and neck cancer (excl. UKB)	Head and neck cancer (excl. UKB) || ||	TRUE	igd	NA	NA	NA	NA	NA	NA	NA	1	177889025	0.002	9e-54	UFA	TRUE	reported	eDkdef	textfile
	rs55931203	C	T	C	T	-0.02	-0.00525414	0.81	0.803024	FALSE	FALSE	FALSE	ieu-b-5123	17	65857714	0.0232687	NA	0.821355	HNC_noukb	Head and neck cancer (excl. UKB)	Head and neck cancer (excl. UKB) || ||	TRUE	igd	TRUE	rs55931203	rs2365764	T	C	A	G	17	65854602	0.002	6e-28	UFA	TRUE	reported	eDkdef	textfile
	rs56186137	A	G	A	G	-0.02	0.0255087	0.6	0.59778	FALSE	FALSE	FALSE	ieu-b-5123	16	28825953	0.0190785	NA	0.18121	HNC_noukb	Head and neck cancer (excl. UKB)	Head and neck cancer (excl. UKB) || ||	TRUE	igd	NA	NA	NA	NA	NA	NA	NA	16	28825953	0.002	3e-50	UFA	TRUE	reported	eDkdef	textfile
	rs61888762	C	G	C	G	-0.02	0.000729904	0.68	0.69066	FALSE	TRUE	FALSE	ieu-b-5123	11	27709630	0.0200371	NA	0.970941	HNC_noukb	Head and neck cancer (excl. UKB)	Head and neck cancer (excl. UKB) || ||	TRUE	igd	NA	NA	NA	NA	NA	NA	NA	11	27709630	0.002	3e-29	UFA	TRUE	reported	eDkdef	textfile
	rs6567160	T	C	T	C	-0.03	0.0137161	0.77	0.766367	FALSE	FALSE	FALSE	ieu-b-5123	18	57829135	0.0217781	NA	0.528817	HNC_noukb	Head and neck cancer (excl. UKB)	Head and neck cancer (excl. UKB) || ||	TRUE	igd	NA	NA	NA	NA	NA	NA	NA	18	57829135	0.002	5e-48	UFA	TRUE	reported	eDkdef	textfile
	rs6602997	C	T	C	T	-0.02	0.0272454	0.29	0.289445	FALSE	FALSE	FALSE	ieu-b-5123	15	84521398	0.0202606	NA	0.178707	HNC_noukb	Head and neck cancer (excl. UKB)	Head and neck cancer (excl. UKB) || ||	TRUE	igd	NA	NA	NA	NA	NA	NA	NA	15	84521398	0.002	6e-43	UFA	TRUE	reported	eDkdef	textfile
	rs6752378	C	A	C	A	-0.02	0.00229096	0.51	0.522763	FALSE	FALSE	FALSE	ieu-b-5123	2	25150116	0.0183209	NA	0.900487	HNC_noukb	Head and neck cancer (excl. UKB)	Head and neck cancer (excl. UKB) || ||	TRUE	igd	NA	NA	NA	NA	NA	NA	NA	2	25150116	0.001	7e-55	UFA	TRUE	reported	eDkdef	textfile
	rs7124681	C	A	C	A	-0.02	0.0319429	0.59	0.59167	FALSE	FALSE	FALSE	ieu-b-5123	11	47529947	0.0191434	NA	0.0951941	HNC_noukb	Head and neck cancer (excl. UKB)	Head and neck cancer (excl. UKB) || ||	TRUE	igd	NA	NA	NA	NA	NA	NA	NA	11	47529947	0.002	7e-50	UFA	TRUE	reported	eDkdef	textfile
	rs7132908	G	A	G	A	-0.02	0.0419356	0.62	0.617083	FALSE	FALSE	FALSE	ieu-b-5123	12	50263148	0.0191032	NA	0.0281482	HNC_noukb	Head and neck cancer (excl. UKB)	Head and neck cancer (excl. UKB) || ||	TRUE	igd	NA	NA	NA	NA	NA	NA	NA	12	50263148	0.002	1e-36	UFA	TRUE	reported	eDkdef	textfile
	rs71658797	T	A	T	A	-0.02	0.00761309	0.88	0.883459	FALSE	TRUE	FALSE	ieu-b-5123	1	77967507	0.0288191	NA	0.79165	HNC_noukb	Head and neck cancer (excl. UKB)	Head and neck cancer (excl. UKB) || ||	TRUE	igd	NA	NA	NA	NA	NA	NA	NA	1	77967507	0.002	6e-26	UFA	TRUE	reported	eDkdef	textfile
	rs72892910	G	T	G	T	-0.02	0.0222405	0.83	0.819968	FALSE	FALSE	FALSE	ieu-b-5123	6	50816887	0.0239234	NA	0.35255	HNC_noukb	Head and neck cancer (excl. UKB)	Head and neck cancer (excl. UKB) || ||	TRUE	igd	NA	NA	NA	NA	NA	NA	NA	6	50816887	0.002	2e-32	UFA	TRUE	reported	eDkdef	textfile
	rs8049669	A	T	A	T	0.02	0.0239312	0.43	0.43003	FALSE	TRUE	TRUE	ieu-b-5123	16	69551467	0.0192827	NA	0.214581	HNC_noukb	Head and neck cancer (excl. UKB)	Head and neck cancer (excl. UKB) || ||	TRUE	igd	NA	NA	NA	NA	NA	NA	NA	16	69551467	0.002	7e-26	UFA	TRUE	reported	eDkdef	textfile
	rs9358912	G	T	G	T	0.02	0.0802268	0.71	0.716813	FALSE	FALSE	FALSE	ieu-b-5123	6	26233387	0.0205056	NA	9.13692e-05	HNC_noukb	Head and neck cancer (excl. UKB)	Head and neck cancer (excl. UKB) || ||	TRUE	igd	TRUE	rs9358912	rs10946808	T	G	G	A	6	26211146	0.002	5e-39	UFA	TRUE	reported	eDkdef	textfile
unfavourable-HPC	rs10756713	A	G	A	G	0.02	0.207498	0.56	0.565731	FALSE	FALSE	FALSE	ieu-b-5124	9	15880555	0.069534	NA	0.00284394	HPC_noukb	Hypopharyngeal cancer (excl. UKB)	Hypopharyngeal cancer (excl. UKB) || ||	TRUE	igd	NA	NA	NA	NA	NA	NA	NA	9	15880555	0.002	1e-37	UFA	TRUE	reported	eDkdef	textfile	2	1	TRUE
	rs10938397	A	G	A	G	-0.02	0.0828803	0.57	0.569549	FALSE	FALSE	FALSE	ieu-b-5124	4	45182527	0.0688037	NA	0.228361	HPC_noukb	Hypopharyngeal cancer (excl. UKB)	Hypopharyngeal cancer (excl. UKB) || ||	TRUE	igd	NA	NA	NA	NA	NA	NA	NA	4	45182527	0.001	7e-41	UFA	TRUE	reported	eDkdef	textfile	2	1	TRUE
	rs11122450	T	G	T	G	0.01	-0.108149	0.39	0.390818	FALSE	FALSE	FALSE	ieu-b-5124	1	230301811	0.0701243	NA	0.123012	HPC_noukb	Hypopharyngeal cancer (excl. UKB)	Hypopharyngeal cancer (excl. UKB) || ||	TRUE	igd	NA	NA	NA	NA	NA	NA	NA	1	230301811	0.002	6e-11	UFA	TRUE	reported	eDkdef	textfile	2	1	TRUE
	rs11642015	C	T	C	T	-0.04	0.117182	0.6	0.592125	FALSE	FALSE	FALSE	ieu-b-5124	16	53802494	0.0696966	NA	0.0927022	HPC_noukb	Hypopharyngeal cancer (excl. UKB)	Hypopharyngeal cancer (excl. UKB) || ||	TRUE	igd	NA	NA	NA	NA	NA	NA	NA	16	53802494	0.002	7e-165	UFA	TRUE	reported	eDkdef	textfile	2	1	TRUE
	rs11666808	T	C	T	C	0.02	0.163628	0.37	0.374137	FALSE	FALSE	FALSE	ieu-b-5124	19	18383506	0.0694137	NA	0.018409	HPC_noukb	Hypopharyngeal cancer (excl. UKB)	Hypopharyngeal cancer (excl. UKB) || ||	TRUE	igd	NA	NA	NA	NA	NA	NA	NA	19	18383506	0.002	6e-27	UFA	TRUE	reported	eDkdef	textfile	2	1	TRUE
	rs13107325	C	T	C	T	-0.03	0.393853	0.93	0.923576	FALSE	FALSE	FALSE	ieu-b-5124	4	103188709	0.144465	NA	0.00640501	HPC_noukb	Hypopharyngeal cancer (excl. UKB)	Hypopharyngeal cancer (excl. UKB) || ||	TRUE	igd	NA	NA	NA	NA	NA	NA	NA	4	103188709	0.003	3e-28	UFA	TRUE	reported	eDkdef	textfile	2	1	TRUE
	rs1471740	T	C	T	C	-0.01	-0.0290701	0.26	0.253435	FALSE	FALSE	FALSE	ieu-b-5124	3	136328270	0.0785655	NA	0.711374	HPC_noukb	Hypopharyngeal cancer (excl. UKB)	Hypopharyngeal cancer (excl. UKB) || ||	TRUE	igd	NA	NA	NA	NA	NA	NA	NA	3	136328270	0.002	4e-09	UFA	TRUE	reported	eDkdef	textfile	2	1	TRUE
	rs17764730	C	T	C	T	0.01	0.111771	0.75	0.763251	FALSE	FALSE	FALSE	ieu-b-5124	5	127357526	0.0818693	NA	0.172177	HPC_noukb	Hypopharyngeal cancer (excl. UKB)	Hypopharyngeal cancer (excl. UKB) || ||	TRUE	igd	NA	NA	NA	NA	NA	NA	NA	5	127357526	0.002	8e-12	UFA	TRUE	reported	eDkdef	textfile	2	1	TRUE
	rs2112347	T	G	T	G	0.02	-0.00509706	0.64	0.635288	FALSE	FALSE	FALSE	ieu-b-5124	5	75015242	0.0711126	NA	0.94286	HPC_noukb	Hypopharyngeal cancer (excl. UKB)	Hypopharyngeal cancer (excl. UKB) || ||	TRUE	igd	NA	NA	NA	NA	NA	NA	NA	5	75015242	0.002	2e-31	UFA	TRUE	reported	eDkdef	textfile	2	1	TRUE
	rs236660	T	C	T	C	-0.01	-0.144041	0.43	0.385819	FALSE	FALSE	FALSE	ieu-b-5124	7	75050086	0.0752581	NA	0.0556263	HPC_noukb	Hypopharyngeal cancer (excl. UKB)	Hypopharyngeal cancer (excl. UKB) || ||	TRUE	igd	NA	NA	NA	NA	NA	NA	NA	7	75050086	0.002	2e-19	UFA	TRUE	reported	eDkdef	textfile	2	1	TRUE
	rs3764002	C	T	C	T	0.02	-0.0891755	0.74	0.73331	FALSE	FALSE	FALSE	ieu-b-5124	12	108618630	0.0773217	NA	0.248785	HPC_noukb	Hypopharyngeal cancer (excl. UKB)	Hypopharyngeal cancer (excl. UKB) || ||	TRUE	igd	NA	NA	NA	NA	NA	NA	NA	12	108618630	0.002	2e-29	UFA	TRUE	reported	eDkdef	textfile	2	1	TRUE
	rs4755725	C	A	C	A	0.02	0.079544	0.33	0.307267	FALSE	FALSE	FALSE	ieu-b-5124	11	43660255	0.0722594	NA	0.270979	HPC_noukb	Hypopharyngeal cancer (excl. UKB)	Hypopharyngeal cancer (excl. UKB) || ||	TRUE	igd	TRUE	rs4755725	rs9783304	C	A	G	T	11	43637975	0.002	3e-26	UFA	TRUE	reported	eDkdef	textfile	2	1	TRUE
	rs4776985	T	G	T	G	0.02	-0.116356	0.78	0.78687	FALSE	FALSE	FALSE	ieu-b-5124	15	68123021	0.0798097	NA	0.144863	HPC_noukb	Hypopharyngeal cancer (excl. UKB)	Hypopharyngeal cancer (excl. UKB) || ||	TRUE	igd	NA	NA	NA	NA	NA	NA	NA	15	68123021	0.002	9e-31	UFA	TRUE	reported	eDkdef	textfile	2	1	TRUE
	rs4790292	C	A	C	A	0.02	0.0343897	0.85	0.850246	FALSE	FALSE	FALSE	ieu-b-5124	17	1824305	0.0993314	NA	0.729184	HPC_noukb	Hypopharyngeal cancer (excl. UKB)	Hypopharyngeal cancer (excl. UKB) || ||	TRUE	igd	NA	NA	NA	NA	NA	NA	NA	17	1824305	0.002	6e-24	UFA	TRUE	reported	eDkdef	textfile	2	1	TRUE
	rs4876611	A	G	A	G	-0.02	0.0175079	0.28	0.280833	FALSE	FALSE	FALSE	ieu-b-5124	8	116671848	0.0756495	NA	0.816977	HPC_noukb	Hypopharyngeal cancer (excl. UKB)	Hypopharyngeal cancer (excl. UKB) || ||	TRUE	igd	NA	NA	NA	NA	NA	NA	NA	8	116671848	0.002	7e-28	UFA	TRUE	reported	eDkdef	textfile	2	1	TRUE
	rs539515	A	C	A	C	-0.03	-0.0187642	0.79	0.805141	FALSE	FALSE	FALSE	ieu-b-5124	1	177889025	0.0850277	NA	0.825339	HPC_noukb	Hypopharyngeal cancer (excl. UKB)	Hypopharyngeal cancer (excl. UKB) || ||	TRUE	igd	NA	NA	NA	NA	NA	NA	NA	1	177889025	0.002	9e-54	UFA	TRUE	reported	eDkdef	textfile	2	1	TRUE
	rs55931203	C	T	C	T	-0.02	-0.0848219	0.81	0.80333	FALSE	FALSE	FALSE	ieu-b-5124	17	65857714	0.0837051	NA	0.310897	HPC_noukb	Hypopharyngeal cancer (excl. UKB)	Hypopharyngeal cancer (excl. UKB) || ||	TRUE	igd	TRUE	rs55931203	rs2365764	T	C	A	G	17	65854602	0.002	6e-28	UFA	TRUE	reported	eDkdef	textfile	2	1	TRUE
	rs56186137	A	G	A	G	-0.02	-0.0456575	0.6	0.596696	FALSE	FALSE	FALSE	ieu-b-5124	16	28825953	0.0692824	NA	0.509892	HPC_noukb	Hypopharyngeal cancer (excl. UKB)	Hypopharyngeal cancer (excl. UKB) || ||	TRUE	igd	NA	NA	NA	NA	NA	NA	NA	16	28825953	0.002	3e-50	UFA	TRUE	reported	eDkdef	textfile	2	1	TRUE
	rs61888762	C	G	C	G	-0.02	-0.0344477	0.68	0.687599	FALSE	TRUE	FALSE	ieu-b-5124	11	27709630	0.0723306	NA	0.633895	HPC_noukb	Hypopharyngeal cancer (excl. UKB)	Hypopharyngeal cancer (excl. UKB) || ||	TRUE	igd	NA	NA	NA	NA	NA	NA	NA	11	27709630	0.002	3e-29	UFA	TRUE	reported	eDkdef	textfile	2	1	TRUE
	rs6567160	T	C	T	C	-0.03	-0.165939	0.77	0.764622	FALSE	FALSE	FALSE	ieu-b-5124	18	57829135	0.0767403	NA	0.0305914	HPC_noukb	Hypopharyngeal cancer (excl. UKB)	Hypopharyngeal cancer (excl. UKB) || ||	TRUE	igd	NA	NA	NA	NA	NA	NA	NA	18	57829135	0.002	5e-48	UFA	TRUE	reported	eDkdef	textfile	2	1	TRUE
	rs6602997	C	T	C	T	-0.02	0.09062	0.29	0.287531	FALSE	FALSE	FALSE	ieu-b-5124	15	84521398	0.0735655	NA	0.218014	HPC_noukb	Hypopharyngeal cancer (excl. UKB)	Hypopharyngeal cancer (excl. UKB) || ||	TRUE	igd	NA	NA	NA	NA	NA	NA	NA	15	84521398	0.002	6e-43	UFA	TRUE	reported	eDkdef	textfile	2	1	TRUE
	rs6752378	C	A	C	A	-0.02	-0.0599527	0.51	0.522621	FALSE	FALSE	FALSE	ieu-b-5124	2	25150116	0.0673099	NA	0.373092	HPC_noukb	Hypopharyngeal cancer (excl. UKB)	Hypopharyngeal cancer (excl. UKB) || ||	TRUE	igd	NA	NA	NA	NA	NA	NA	NA	2	25150116	0.001	7e-55	UFA	TRUE	reported	eDkdef	textfile	2	1	TRUE
	rs7124681	C	A	C	A	-0.02	0.125886	0.59	0.593344	FALSE	FALSE	FALSE	ieu-b-5124	11	47529947	0.0705935	NA	0.0745453	HPC_noukb	Hypopharyngeal cancer (excl. UKB)	Hypopharyngeal cancer (excl. UKB) || ||	TRUE	igd	NA	NA	NA	NA	NA	NA	NA	11	47529947	0.002	7e-50	UFA	TRUE	reported	eDkdef	textfile	2	1	TRUE
	rs7132908	G	A	G	A	-0.02	0.0461596	0.62	0.614686	FALSE	FALSE	FALSE	ieu-b-5124	12	50263148	0.0701861	NA	0.510747	HPC_noukb	Hypopharyngeal cancer (excl. UKB)	Hypopharyngeal cancer (excl. UKB) || ||	TRUE	igd	NA	NA	NA	NA	NA	NA	NA	12	50263148	0.002	1e-36	UFA	TRUE	reported	eDkdef	textfile	2	1	TRUE
	rs71658797	T	A	T	A	-0.02	-0.0671305	0.88	0.882156	FALSE	TRUE	FALSE	ieu-b-5124	1	77967507	0.101468	NA	0.508232	HPC_noukb	Hypopharyngeal cancer (excl. UKB)	Hypopharyngeal cancer (excl. UKB) || ||	TRUE	igd	NA	NA	NA	NA	NA	NA	NA	1	77967507	0.002	6e-26	UFA	TRUE	reported	eDkdef	textfile	2	1	TRUE
	rs72892910	G	T	G	T	-0.02	-0.129625	0.83	0.818616	FALSE	FALSE	FALSE	ieu-b-5124	6	50816887	0.0845713	NA	0.125343	HPC_noukb	Hypopharyngeal cancer (excl. UKB)	Hypopharyngeal cancer (excl. UKB) || ||	TRUE	igd	NA	NA	NA	NA	NA	NA	NA	6	50816887	0.002	2e-32	UFA	TRUE	reported	eDkdef	textfile	2	1	TRUE
	rs8049669	A	T	A	T	0.02	-0.0404248	0.43	0.426854	FALSE	TRUE	TRUE	ieu-b-5124	16	69551467	0.0704886	NA	0.566311	HPC_noukb	Hypopharyngeal cancer (excl. UKB)	Hypopharyngeal cancer (excl. UKB) || ||	TRUE	igd	NA	NA	NA	NA	NA	NA	NA	16	69551467	0.002	7e-26	UFA	TRUE	reported	eDkdef	textfile	2	1	FALSE
	rs9358912	G	T	G	T	0.02	0.343004	0.71	0.711472	FALSE	FALSE	FALSE	ieu-b-5124	6	26233387	0.0800955	NA	1.84859e-05	HPC_noukb	Hypopharyngeal cancer (excl. UKB)	Hypopharyngeal cancer (excl. UKB) || ||	TRUE	igd	TRUE	rs9358912	rs10946808	T	G	G	A	6	26211146	0.002	5e-39	UFA	TRUE	reported	eDkdef	textfile	2	1	TRUE
unfavourable-LA	rs10756713	A	G	A	G	0.02	0.029176	0.56	0.565411	FALSE	FALSE	FALSE	ieu-b-5125	9	15880555	0.0346176	NA	0.399335	LA_noukb	Laryngeal cancer (excl. UKB)	Laryngeal cancer (excl. UKB) || ||	TRUE	igd	NA	NA	NA	NA	NA	NA	NA	9	15880555	0.002	1e-37	UFA	TRUE	reported	eDkdef	textfile	2	1	TRUE
	rs10938397	A	G	A	G	-0.02	-0.0271073	0.57	0.568085	FALSE	FALSE	FALSE	ieu-b-5125	4	45182527	0.0345775	NA	0.433066	LA_noukb	Laryngeal cancer (excl. UKB)	Laryngeal cancer (excl. UKB) || ||	TRUE	igd	NA	NA	NA	NA	NA	NA	NA	4	45182527	0.001	7e-41	UFA	TRUE	reported	eDkdef	textfile	2	1	TRUE
	rs11122450	T	G	T	G	0.01	0.0227687	0.39	0.392213	FALSE	FALSE	FALSE	ieu-b-5125	1	230301811	0.0346971	NA	0.511687	LA_noukb	Laryngeal cancer (excl. UKB)	Laryngeal cancer (excl. UKB) || ||	TRUE	igd	NA	NA	NA	NA	NA	NA	NA	1	230301811	0.002	6e-11	UFA	TRUE	reported	eDkdef	textfile	2	1	TRUE
	rs11642015	C	T	C	T	-0.04	0.0308932	0.6	0.592226	FALSE	FALSE	FALSE	ieu-b-5125	16	53802494	0.0350566	NA	0.37819	LA_noukb	Laryngeal cancer (excl. UKB)	Laryngeal cancer (excl. UKB) || ||	TRUE	igd	NA	NA	NA	NA	NA	NA	NA	16	53802494	0.002	7e-165	UFA	TRUE	reported	eDkdef	textfile	2	1	TRUE
	rs11666808	T	C	T	C	0.02	-0.010532	0.37	0.37284	FALSE	FALSE	FALSE	ieu-b-5125	19	18383506	0.0354867	NA	0.766629	LA_noukb	Laryngeal cancer (excl. UKB)	Laryngeal cancer (excl. UKB) || ||	TRUE	igd	NA	NA	NA	NA	NA	NA	NA	19	18383506	0.002	6e-27	UFA	TRUE	reported	eDkdef	textfile	2	1	TRUE
	rs13107325	C	T	C	T	-0.03	-0.0566637	0.93	0.922316	FALSE	FALSE	FALSE	ieu-b-5125	4	103188709	0.0620904	NA	0.361453	LA_noukb	Laryngeal cancer (excl. UKB)	Laryngeal cancer (excl. UKB) || ||	TRUE	igd	NA	NA	NA	NA	NA	NA	NA	4	103188709	0.003	3e-28	UFA	TRUE	reported	eDkdef	textfile	2	1	TRUE
	rs1471740	T	C	T	C	-0.01	-0.0342256	0.26	0.252985	FALSE	FALSE	FALSE	ieu-b-5125	3	136328270	0.0395606	NA	0.38696	LA_noukb	Laryngeal cancer (excl. UKB)	Laryngeal cancer (excl. UKB) || ||	TRUE	igd	NA	NA	NA	NA	NA	NA	NA	3	136328270	0.002	4e-09	UFA	TRUE	reported	eDkdef	textfile	2	1	TRUE
	rs17764730	C	T	C	T	0.01	-0.0533808	0.75	0.761927	FALSE	FALSE	FALSE	ieu-b-5125	5	127357526	0.0400991	NA	0.183116	LA_noukb	Laryngeal cancer (excl. UKB)	Laryngeal cancer (excl. UKB) || ||	TRUE	igd	NA	NA	NA	NA	NA	NA	NA	5	127357526	0.002	8e-12	UFA	TRUE	reported	eDkdef	textfile	2	1	TRUE
	rs2112347	T	G	T	G	0.02	0.0209248	0.64	0.636138	FALSE	FALSE	FALSE	ieu-b-5125	5	75015242	0.0358817	NA	0.559786	LA_noukb	Laryngeal cancer (excl. UKB)	Laryngeal cancer (excl. UKB) || ||	TRUE	igd	NA	NA	NA	NA	NA	NA	NA	5	75015242	0.002	2e-31	UFA	TRUE	reported	eDkdef	textfile	2	1	TRUE
	rs236660	T	C	T	C	-0.01	-0.0625968	0.43	0.385579	FALSE	FALSE	FALSE	ieu-b-5125	7	75050086	0.0383147	NA	0.10231	LA_noukb	Laryngeal cancer (excl. UKB)	Laryngeal cancer (excl. UKB) || ||	TRUE	igd	NA	NA	NA	NA	NA	NA	NA	7	75050086	0.002	2e-19	UFA	TRUE	reported	eDkdef	textfile	2	1	TRUE
	rs3764002	C	T	C	T	0.02	0.04564	0.74	0.734547	FALSE	FALSE	FALSE	ieu-b-5125	12	108618630	0.0386598	NA	0.237779	LA_noukb	Laryngeal cancer (excl. UKB)	Laryngeal cancer (excl. UKB) || ||	TRUE	igd	NA	NA	NA	NA	NA	NA	NA	12	108618630	0.002	2e-29	UFA	TRUE	reported	eDkdef	textfile	2	1	TRUE
	rs4755725	C	A	C	A	0.02	0.0177519	0.33	0.307044	FALSE	FALSE	FALSE	ieu-b-5125	11	43660255	0.0369311	NA	0.630748	LA_noukb	Laryngeal cancer (excl. UKB)	Laryngeal cancer (excl. UKB) || ||	TRUE	igd	TRUE	rs4755725	rs9783304	C	A	G	T	11	43637975	0.002	3e-26	UFA	TRUE	reported	eDkdef	textfile	2	1	TRUE
	rs4776985	T	G	T	G	0.02	-0.0545876	0.78	0.786836	FALSE	FALSE	FALSE	ieu-b-5125	15	68123021	0.0414617	NA	0.18798	LA_noukb	Laryngeal cancer (excl. UKB)	Laryngeal cancer (excl. UKB) || ||	TRUE	igd	NA	NA	NA	NA	NA	NA	NA	15	68123021	0.002	9e-31	UFA	TRUE	reported	eDkdef	textfile	2	1	TRUE
	rs4790292	C	A	C	A	0.02	-0.0542179	0.85	0.849338	FALSE	FALSE	FALSE	ieu-b-5125	17	1824305	0.0477018	NA	0.255705	LA_noukb	Laryngeal cancer (excl. UKB)	Laryngeal cancer (excl. UKB) || ||	TRUE	igd	NA	NA	NA	NA	NA	NA	NA	17	1824305	0.002	6e-24	UFA	TRUE	reported	eDkdef	textfile	2	1	TRUE
	rs4876611	A	G	A	G	-0.02	0.021985	0.28	0.280582	FALSE	FALSE	FALSE	ieu-b-5125	8	116671848	0.0385664	NA	0.568639	LA_noukb	Laryngeal cancer (excl. UKB)	Laryngeal cancer (excl. UKB) || ||	TRUE	igd	NA	NA	NA	NA	NA	NA	NA	8	116671848	0.002	7e-28	UFA	TRUE	reported	eDkdef	textfile	2	1	TRUE
	rs539515	A	C	A	C	-0.03	0.0549777	0.79	0.806564	FALSE	FALSE	FALSE	ieu-b-5125	1	177889025	0.0439789	NA	0.211266	LA_noukb	Laryngeal cancer (excl. UKB)	Laryngeal cancer (excl. UKB) || ||	TRUE	igd	NA	NA	NA	NA	NA	NA	NA	1	177889025	0.002	9e-54	UFA	TRUE	reported	eDkdef	textfile	2	1	TRUE
	rs55931203	C	T	C	T	-0.02	0.013974	0.81	0.804367	FALSE	FALSE	FALSE	ieu-b-5125	17	65857714	0.0434777	NA	0.747903	LA_noukb	Laryngeal cancer (excl. UKB)	Laryngeal cancer (excl. UKB) || ||	TRUE	igd	TRUE	rs55931203	rs2365764	T	C	A	G	17	65854602	0.002	6e-28	UFA	TRUE	reported	eDkdef	textfile	2	1	TRUE
	rs56186137	A	G	A	G	-0.02	-0.0530625	0.6	0.595637	FALSE	FALSE	FALSE	ieu-b-5125	16	28825953	0.0351847	NA	0.131526	LA_noukb	Laryngeal cancer (excl. UKB)	Laryngeal cancer (excl. UKB) || ||	TRUE	igd	NA	NA	NA	NA	NA	NA	NA	16	28825953	0.002	3e-50	UFA	TRUE	reported	eDkdef	textfile	2	1	TRUE
	rs61888762	C	G	C	G	-0.02	-0.0220269	0.68	0.687522	FALSE	TRUE	FALSE	ieu-b-5125	11	27709630	0.0369042	NA	0.550597	LA_noukb	Laryngeal cancer (excl. UKB)	Laryngeal cancer (excl. UKB) || ||	TRUE	igd	NA	NA	NA	NA	NA	NA	NA	11	27709630	0.002	3e-29	UFA	TRUE	reported	eDkdef	textfile	2	1	TRUE
	rs6567160	T	C	T	C	-0.03	-0.0146398	0.77	0.765791	FALSE	FALSE	FALSE	ieu-b-5125	18	57829135	0.0402886	NA	0.716326	LA_noukb	Laryngeal cancer (excl. UKB)	Laryngeal cancer (excl. UKB) || ||	TRUE	igd	NA	NA	NA	NA	NA	NA	NA	18	57829135	0.002	5e-48	UFA	TRUE	reported	eDkdef	textfile	2	1	TRUE
	rs6602997	C	T	C	T	-0.02	0.0376218	0.29	0.288736	FALSE	FALSE	FALSE	ieu-b-5125	15	84521398	0.0372887	NA	0.313008	LA_noukb	Laryngeal cancer (excl. UKB)	Laryngeal cancer (excl. UKB) || ||	TRUE	igd	NA	NA	NA	NA	NA	NA	NA	15	84521398	0.002	6e-43	UFA	TRUE	reported	eDkdef	textfile	2	1	TRUE
	rs6752378	C	A	C	A	-0.02	-0.0141716	0.51	0.52305	FALSE	FALSE	FALSE	ieu-b-5125	2	25150116	0.0340083	NA	0.676891	LA_noukb	Laryngeal cancer (excl. UKB)	Laryngeal cancer (excl. UKB) || ||	TRUE	igd	NA	NA	NA	NA	NA	NA	NA	2	25150116	0.001	7e-55	UFA	TRUE	reported	eDkdef	textfile	2	1	TRUE
	rs7124681	C	A	C	A	-0.02	0.0421934	0.59	0.593455	FALSE	FALSE	FALSE	ieu-b-5125	11	47529947	0.0358253	NA	0.238896	LA_noukb	Laryngeal cancer (excl. UKB)	Laryngeal cancer (excl. UKB) || ||	TRUE	igd	NA	NA	NA	NA	NA	NA	NA	11	47529947	0.002	7e-50	UFA	TRUE	reported	eDkdef	textfile	2	1	TRUE
	rs7132908	G	A	G	A	-0.02	0.0740374	0.62	0.615992	FALSE	FALSE	FALSE	ieu-b-5125	12	50263148	0.0354007	NA	0.0364914	LA_noukb	Laryngeal cancer (excl. UKB)	Laryngeal cancer (excl. UKB) || ||	TRUE	igd	NA	NA	NA	NA	NA	NA	NA	12	50263148	0.002	1e-36	UFA	TRUE	reported	eDkdef	textfile	2	1	TRUE
	rs71658797	T	A	T	A	-0.02	0.0475238	0.88	0.882621	FALSE	TRUE	FALSE	ieu-b-5125	1	77967507	0.0530611	NA	0.370443	LA_noukb	Laryngeal cancer (excl. UKB)	Laryngeal cancer (excl. UKB) || ||	TRUE	igd	NA	NA	NA	NA	NA	NA	NA	1	77967507	0.002	6e-26	UFA	TRUE	reported	eDkdef	textfile	2	1	TRUE
	rs72892910	G	T	G	T	-0.02	0.00722162	0.83	0.818547	FALSE	FALSE	FALSE	ieu-b-5125	6	50816887	0.0435782	NA	0.86838	LA_noukb	Laryngeal cancer (excl. UKB)	Laryngeal cancer (excl. UKB) || ||	TRUE	igd	NA	NA	NA	NA	NA	NA	NA	6	50816887	0.002	2e-32	UFA	TRUE	reported	eDkdef	textfile	2	1	TRUE
	rs8049669	A	T	A	T	0.02	0.0496443	0.43	0.428037	FALSE	TRUE	TRUE	ieu-b-5125	16	69551467	0.0354581	NA	0.161488	LA_noukb	Laryngeal cancer (excl. UKB)	Laryngeal cancer (excl. UKB) || ||	TRUE	igd	NA	NA	NA	NA	NA	NA	NA	16	69551467	0.002	7e-26	UFA	TRUE	reported	eDkdef	textfile	2	1	FALSE
	rs9358912	G	T	G	T	0.02	0.1162	0.71	0.712615	FALSE	FALSE	FALSE	ieu-b-5125	6	26233387	0.0381654	NA	0.00232954	LA_noukb	Laryngeal cancer (excl. UKB)	Laryngeal cancer (excl. UKB) || ||	TRUE	igd	TRUE	rs9358912	rs10946808	T	G	G	A	6	26211146	0.002	5e-39	UFA	TRUE	reported	eDkdef	textfile	2	1	TRUE
unfavourable-OC	rs10756713	A	G	A	G	0.02	0.0293805	0.56	0.565129	FALSE	FALSE	FALSE	ieu-b-5126	9	15880555	0.030514	NA	0.335621	OC_noukb	Oral cavity cancer (excl. UKB)	Oral cavity cancer (excl. UKB) || ||	TRUE	igd	NA	NA	NA	NA	NA	NA	NA	9	15880555	0.002	1e-37	UFA	TRUE	reported	eDkdef	textfile	2	1	TRUE
	rs10938397	A	G	A	G	-0.02	0.0370424	0.57	0.570116	FALSE	FALSE	FALSE	ieu-b-5126	4	45182527	0.0306005	NA	0.226082	OC_noukb	Oral cavity cancer (excl. UKB)	Oral cavity cancer (excl. UKB) || ||	TRUE	igd	NA	NA	NA	NA	NA	NA	NA	4	45182527	0.001	7e-41	UFA	TRUE	reported	eDkdef	textfile	2	1	TRUE
	rs11122450	T	G	T	G	0.01	-0.0280656	0.39	0.39082	FALSE	FALSE	FALSE	ieu-b-5126	1	230301811	0.0310582	NA	0.366182	OC_noukb	Oral cavity cancer (excl. UKB)	Oral cavity cancer (excl. UKB) || ||	TRUE	igd	NA	NA	NA	NA	NA	NA	NA	1	230301811	0.002	6e-11	UFA	TRUE	reported	eDkdef	textfile	2	1	TRUE
	rs11642015	C	T	C	T	-0.04	0.0443644	0.6	0.593063	FALSE	FALSE	FALSE	ieu-b-5126	16	53802494	0.0306515	NA	0.14779	OC_noukb	Oral cavity cancer (excl. UKB)	Oral cavity cancer (excl. UKB) || ||	TRUE	igd	NA	NA	NA	NA	NA	NA	NA	16	53802494	0.002	7e-165	UFA	TRUE	reported	eDkdef	textfile	2	1	TRUE
	rs11666808	T	C	T	C	0.02	0.0419822	0.37	0.373839	FALSE	FALSE	FALSE	ieu-b-5126	19	18383506	0.0312066	NA	0.178529	OC_noukb	Oral cavity cancer (excl. UKB)	Oral cavity cancer (excl. UKB) || ||	TRUE	igd	NA	NA	NA	NA	NA	NA	NA	19	18383506	0.002	6e-27	UFA	TRUE	reported	eDkdef	textfile	2	1	TRUE
	rs13107325	C	T	C	T	-0.03	0.154385	0.93	0.924386	FALSE	FALSE	FALSE	ieu-b-5126	4	103188709	0.0590934	NA	0.0089869	OC_noukb	Oral cavity cancer (excl. UKB)	Oral cavity cancer (excl. UKB) || ||	TRUE	igd	NA	NA	NA	NA	NA	NA	NA	4	103188709	0.003	3e-28	UFA	TRUE	reported	eDkdef	textfile	2	1	TRUE
	rs1471740	T	C	T	C	-0.01	-0.0161507	0.26	0.253722	FALSE	FALSE	FALSE	ieu-b-5126	3	136328270	0.0349952	NA	0.64443	OC_noukb	Oral cavity cancer (excl. UKB)	Oral cavity cancer (excl. UKB) || ||	TRUE	igd	NA	NA	NA	NA	NA	NA	NA	3	136328270	0.002	4e-09	UFA	TRUE	reported	eDkdef	textfile	2	1	TRUE
	rs17764730	C	T	C	T	0.01	-0.0128224	0.75	0.762295	FALSE	FALSE	FALSE	ieu-b-5126	5	127357526	0.0353581	NA	0.716869	OC_noukb	Oral cavity cancer (excl. UKB)	Oral cavity cancer (excl. UKB) || ||	TRUE	igd	NA	NA	NA	NA	NA	NA	NA	5	127357526	0.002	8e-12	UFA	TRUE	reported	eDkdef	textfile	2	1	TRUE
	rs2112347	T	G	T	G	0.02	-0.00782236	0.64	0.635634	FALSE	FALSE	FALSE	ieu-b-5126	5	75015242	0.0315223	NA	0.804016	OC_noukb	Oral cavity cancer (excl. UKB)	Oral cavity cancer (excl. UKB) || ||	TRUE	igd	NA	NA	NA	NA	NA	NA	NA	5	75015242	0.002	2e-31	UFA	TRUE	reported	eDkdef	textfile	2	1	TRUE
	rs236660	T	C	T	C	-0.01	-0.068382	0.43	0.385894	FALSE	FALSE	FALSE	ieu-b-5126	7	75050086	0.0326825	NA	0.0364108	OC_noukb	Oral cavity cancer (excl. UKB)	Oral cavity cancer (excl. UKB) || ||	TRUE	igd	NA	NA	NA	NA	NA	NA	NA	7	75050086	0.002	2e-19	UFA	TRUE	reported	eDkdef	textfile	2	1	TRUE
	rs3764002	C	T	C	T	0.02	0.0562649	0.74	0.735556	FALSE	FALSE	FALSE	ieu-b-5126	12	108618630	0.0362026	NA	0.120145	OC_noukb	Oral cavity cancer (excl. UKB)	Oral cavity cancer (excl. UKB) || ||	TRUE	igd	NA	NA	NA	NA	NA	NA	NA	12	108618630	0.002	2e-29	UFA	TRUE	reported	eDkdef	textfile	2	1	TRUE
	rs4755725	C	A	C	A	0.02	0.0248963	0.33	0.307415	FALSE	FALSE	FALSE	ieu-b-5126	11	43660255	0.0325899	NA	0.44491	OC_noukb	Oral cavity cancer (excl. UKB)	Oral cavity cancer (excl. UKB) || ||	TRUE	igd	TRUE	rs4755725	rs9783304	C	A	G	T	11	43637975	0.002	3e-26	UFA	TRUE	reported	eDkdef	textfile	2	1	TRUE
	rs4776985	T	G	T	G	0.02	-0.126844	0.78	0.784116	FALSE	FALSE	FALSE	ieu-b-5126	15	68123021	0.0356011	NA	0.000366741	OC_noukb	Oral cavity cancer (excl. UKB)	Oral cavity cancer (excl. UKB) || ||	TRUE	igd	NA	NA	NA	NA	NA	NA	NA	15	68123021	0.002	9e-31	UFA	TRUE	reported	eDkdef	textfile	2	1	TRUE
	rs4790292	C	A	C	A	0.02	0.0294963	0.85	0.851274	FALSE	FALSE	FALSE	ieu-b-5126	17	1824305	0.0444768	NA	0.507213	OC_noukb	Oral cavity cancer (excl. UKB)	Oral cavity cancer (excl. UKB) || ||	TRUE	igd	NA	NA	NA	NA	NA	NA	NA	17	1824305	0.002	6e-24	UFA	TRUE	reported	eDkdef	textfile	2	1	TRUE
	rs4876611	A	G	A	G	-0.02	0.0384825	0.28	0.281451	FALSE	FALSE	FALSE	ieu-b-5126	8	116671848	0.0337403	NA	0.254058	OC_noukb	Oral cavity cancer (excl. UKB)	Oral cavity cancer (excl. UKB) || ||	TRUE	igd	NA	NA	NA	NA	NA	NA	NA	8	116671848	0.002	7e-28	UFA	TRUE	reported	eDkdef	textfile	2	1	TRUE
	rs539515	A	C	A	C	-0.03	-0.104485	0.79	0.803132	FALSE	FALSE	FALSE	ieu-b-5126	1	177889025	0.0371401	NA	0.00490411	OC_noukb	Oral cavity cancer (excl. UKB)	Oral cavity cancer (excl. UKB) || ||	TRUE	igd	NA	NA	NA	NA	NA	NA	NA	1	177889025	0.002	9e-54	UFA	TRUE	reported	eDkdef	textfile	2	1	TRUE
	rs55931203	C	T	C	T	-0.02	-0.0129192	0.81	0.803388	FALSE	FALSE	FALSE	ieu-b-5126	17	65857714	0.0378746	NA	0.733025	OC_noukb	Oral cavity cancer (excl. UKB)	Oral cavity cancer (excl. UKB) || ||	TRUE	igd	TRUE	rs55931203	rs2365764	T	C	A	G	17	65854602	0.002	6e-28	UFA	TRUE	reported	eDkdef	textfile	2	1	TRUE
	rs56186137	A	G	A	G	-0.02	0.069653	0.6	0.599595	FALSE	FALSE	FALSE	ieu-b-5126	16	28825953	0.0312691	NA	0.0259119	OC_noukb	Oral cavity cancer (excl. UKB)	Oral cavity cancer (excl. UKB) || ||	TRUE	igd	NA	NA	NA	NA	NA	NA	NA	16	28825953	0.002	3e-50	UFA	TRUE	reported	eDkdef	textfile	2	1	TRUE
	rs61888762	C	G	C	G	-0.02	0.041749	0.68	0.689731	FALSE	TRUE	FALSE	ieu-b-5126	11	27709630	0.0329056	NA	0.20453	OC_noukb	Oral cavity cancer (excl. UKB)	Oral cavity cancer (excl. UKB) || ||	TRUE	igd	NA	NA	NA	NA	NA	NA	NA	11	27709630	0.002	3e-29	UFA	TRUE	reported	eDkdef	textfile	2	1	TRUE
	rs6567160	T	C	T	C	-0.03	-0.0249242	0.77	0.764935	FALSE	FALSE	FALSE	ieu-b-5126	18	57829135	0.035385	NA	0.481202	OC_noukb	Oral cavity cancer (excl. UKB)	Oral cavity cancer (excl. UKB) || ||	TRUE	igd	NA	NA	NA	NA	NA	NA	NA	18	57829135	0.002	5e-48	UFA	TRUE	reported	eDkdef	textfile	2	1	TRUE
	rs6602997	C	T	C	T	-0.02	0.0250894	0.29	0.287108	FALSE	FALSE	FALSE	ieu-b-5126	15	84521398	0.0332282	NA	0.450212	OC_noukb	Oral cavity cancer (excl. UKB)	Oral cavity cancer (excl. UKB) || ||	TRUE	igd	NA	NA	NA	NA	NA	NA	NA	15	84521398	0.002	6e-43	UFA	TRUE	reported	eDkdef	textfile	2	1	TRUE
	rs6752378	C	A	C	A	-0.02	0.0242492	0.51	0.523732	FALSE	FALSE	FALSE	ieu-b-5126	2	25150116	0.0299772	NA	0.41856	OC_noukb	Oral cavity cancer (excl. UKB)	Oral cavity cancer (excl. UKB) || ||	TRUE	igd	NA	NA	NA	NA	NA	NA	NA	2	25150116	0.001	7e-55	UFA	TRUE	reported	eDkdef	textfile	2	1	TRUE
	rs7124681	C	A	C	A	-0.02	0.00806779	0.59	0.591867	FALSE	FALSE	FALSE	ieu-b-5126	11	47529947	0.0310768	NA	0.795166	OC_noukb	Oral cavity cancer (excl. UKB)	Oral cavity cancer (excl. UKB) || ||	TRUE	igd	NA	NA	NA	NA	NA	NA	NA	11	47529947	0.002	7e-50	UFA	TRUE	reported	eDkdef	textfile	2	1	TRUE
	rs7132908	G	A	G	A	-0.02	0.0468124	0.62	0.615217	FALSE	FALSE	FALSE	ieu-b-5126	12	50263148	0.0312376	NA	0.13398	OC_noukb	Oral cavity cancer (excl. UKB)	Oral cavity cancer (excl. UKB) || ||	TRUE	igd	NA	NA	NA	NA	NA	NA	NA	12	50263148	0.002	1e-36	UFA	TRUE	reported	eDkdef	textfile	2	1	TRUE
	rs71658797	T	A	T	A	-0.02	0.0270404	0.88	0.883615	FALSE	TRUE	FALSE	ieu-b-5126	1	77967507	0.0478593	NA	0.572076	OC_noukb	Oral cavity cancer (excl. UKB)	Oral cavity cancer (excl. UKB) || ||	TRUE	igd	NA	NA	NA	NA	NA	NA	NA	1	77967507	0.002	6e-26	UFA	TRUE	reported	eDkdef	textfile	2	1	TRUE
	rs72892910	G	T	G	T	-0.02	0.0856841	0.83	0.820685	FALSE	FALSE	FALSE	ieu-b-5126	6	50816887	0.0399373	NA	0.0319161	OC_noukb	Oral cavity cancer (excl. UKB)	Oral cavity cancer (excl. UKB) || ||	TRUE	igd	NA	NA	NA	NA	NA	NA	NA	6	50816887	0.002	2e-32	UFA	TRUE	reported	eDkdef	textfile	2	1	TRUE
	rs8049669	A	T	A	T	0.02	0.0185117	0.43	0.427592	FALSE	TRUE	TRUE	ieu-b-5126	16	69551467	0.0314644	NA	0.556306	OC_noukb	Oral cavity cancer (excl. UKB)	Oral cavity cancer (excl. UKB) || ||	TRUE	igd	NA	NA	NA	NA	NA	NA	NA	16	69551467	0.002	7e-26	UFA	TRUE	reported	eDkdef	textfile	2	1	FALSE
	rs9358912	G	T	G	T	0.02	0.0453007	0.71	0.711123	FALSE	FALSE	FALSE	ieu-b-5126	6	26233387	0.0333523	NA	0.174385	OC_noukb	Oral cavity cancer (excl. UKB)	Oral cavity cancer (excl. UKB) || ||	TRUE	igd	TRUE	rs9358912	rs10946808	T	G	G	A	6	26211146	0.002	5e-39	UFA	TRUE	reported	eDkdef	textfile	2	1	TRUE
unfavourable-OPC_NEG	rs10756713	A	G	A	G	0.02	0.176164	0.56	0.566557	FALSE	FALSE	FALSE	ieu-b-5127	9	15880555	0.0506092	NA	0.000499793	OPC_NEG_noukb	HPV negative oropharyngeal cancer (excl. UKB)	HPV negative oropharyngeal cancer (excl. UKB) || ||	TRUE	igd	NA	NA	NA	NA	NA	NA	NA	9	15880555	0.002	1e-37	UFA	TRUE	reported	eDkdef	textfile	2	1	TRUE
	rs10938397	A	G	A	G	-0.02	0.0163421	0.57	0.568918	FALSE	FALSE	FALSE	ieu-b-5127	4	45182527	0.0497807	NA	0.742698	OPC_NEG_noukb	HPV negative oropharyngeal cancer (excl. UKB)	HPV negative oropharyngeal cancer (excl. UKB) || ||	TRUE	igd	NA	NA	NA	NA	NA	NA	NA	4	45182527	0.001	7e-41	UFA	TRUE	reported	eDkdef	textfile	2	1	TRUE
	rs11122450	T	G	T	G	0.01	0.00167375	0.39	0.391493	FALSE	FALSE	FALSE	ieu-b-5127	1	230301811	0.0505015	NA	0.973561	OPC_NEG_noukb	HPV negative oropharyngeal cancer (excl. UKB)	HPV negative oropharyngeal cancer (excl. UKB) || ||	TRUE	igd	NA	NA	NA	NA	NA	NA	NA	1	230301811	0.002	6e-11	UFA	TRUE	reported	eDkdef	textfile	2	1	TRUE
	rs11642015	C	T	C	T	-0.04	0.0449077	0.6	0.591924	FALSE	FALSE	FALSE	ieu-b-5127	16	53802494	0.0503111	NA	0.37207	OPC_NEG_noukb	HPV negative oropharyngeal cancer (excl. UKB)	HPV negative oropharyngeal cancer (excl. UKB) || ||	TRUE	igd	NA	NA	NA	NA	NA	NA	NA	16	53802494	0.002	7e-165	UFA	TRUE	reported	eDkdef	textfile	2	1	TRUE
	rs11666808	T	C	T	C	0.02	0.0621523	0.37	0.373796	FALSE	FALSE	FALSE	ieu-b-5127	19	18383506	0.051109	NA	0.223958	OPC_NEG_noukb	HPV negative oropharyngeal cancer (excl. UKB)	HPV negative oropharyngeal cancer (excl. UKB) || ||	TRUE	igd	NA	NA	NA	NA	NA	NA	NA	19	18383506	0.002	6e-27	UFA	TRUE	reported	eDkdef	textfile	2	1	TRUE
	rs13107325	C	T	C	T	-0.03	0.1284	0.93	0.923336	FALSE	FALSE	FALSE	ieu-b-5127	4	103188709	0.0948703	NA	0.175919	OPC_NEG_noukb	HPV negative oropharyngeal cancer (excl. UKB)	HPV negative oropharyngeal cancer (excl. UKB) || ||	TRUE	igd	NA	NA	NA	NA	NA	NA	NA	4	103188709	0.003	3e-28	UFA	TRUE	reported	eDkdef	textfile	2	1	TRUE
	rs1471740	T	C	T	C	-0.01	-0.124101	0.26	0.252405	FALSE	FALSE	FALSE	ieu-b-5127	3	136328270	0.0588109	NA	0.0348442	OPC_NEG_noukb	HPV negative oropharyngeal cancer (excl. UKB)	HPV negative oropharyngeal cancer (excl. UKB) || ||	TRUE	igd	NA	NA	NA	NA	NA	NA	NA	3	136328270	0.002	4e-09	UFA	TRUE	reported	eDkdef	textfile	2	1	TRUE
	rs17764730	C	T	C	T	0.01	0.0469025	0.75	0.76303	FALSE	FALSE	FALSE	ieu-b-5127	5	127357526	0.0588877	NA	0.425756	OPC_NEG_noukb	HPV negative oropharyngeal cancer (excl. UKB)	HPV negative oropharyngeal cancer (excl. UKB) || ||	TRUE	igd	NA	NA	NA	NA	NA	NA	NA	5	127357526	0.002	8e-12	UFA	TRUE	reported	eDkdef	textfile	2	1	TRUE
	rs2112347	T	G	T	G	0.02	-0.0667528	0.64	0.634834	FALSE	FALSE	FALSE	ieu-b-5127	5	75015242	0.0513977	NA	0.194029	OPC_NEG_noukb	HPV negative oropharyngeal cancer (excl. UKB)	HPV negative oropharyngeal cancer (excl. UKB) || ||	TRUE	igd	NA	NA	NA	NA	NA	NA	NA	5	75015242	0.002	2e-31	UFA	TRUE	reported	eDkdef	textfile	2	1	TRUE
	rs236660	T	C	T	C	-0.01	-0.00696904	0.43	0.38669	FALSE	FALSE	FALSE	ieu-b-5127	7	75050086	0.053202	NA	0.895782	OPC_NEG_noukb	HPV negative oropharyngeal cancer (excl. UKB)	HPV negative oropharyngeal cancer (excl. UKB) || ||	TRUE	igd	NA	NA	NA	NA	NA	NA	NA	7	75050086	0.002	2e-19	UFA	TRUE	reported	eDkdef	textfile	2	1	TRUE
	rs3764002	C	T	C	T	0.02	0.00812978	0.74	0.733766	FALSE	FALSE	FALSE	ieu-b-5127	12	108618630	0.0580007	NA	0.888528	OPC_NEG_noukb	HPV negative oropharyngeal cancer (excl. UKB)	HPV negative oropharyngeal cancer (excl. UKB) || ||	TRUE	igd	NA	NA	NA	NA	NA	NA	NA	12	108618630	0.002	2e-29	UFA	TRUE	reported	eDkdef	textfile	2	1	TRUE
	rs4755725	C	A	C	A	0.02	0.0214254	0.33	0.306961	FALSE	FALSE	FALSE	ieu-b-5127	11	43660255	0.0532966	NA	0.687683	OPC_NEG_noukb	HPV negative oropharyngeal cancer (excl. UKB)	HPV negative oropharyngeal cancer (excl. UKB) || ||	TRUE	igd	TRUE	rs4755725	rs9783304	C	A	G	T	11	43637975	0.002	3e-26	UFA	TRUE	reported	eDkdef	textfile	2	1	TRUE
	rs4776985	T	G	T	G	0.02	-0.0733248	0.78	0.786804	FALSE	FALSE	FALSE	ieu-b-5127	15	68123021	0.0586112	NA	0.210921	OPC_NEG_noukb	HPV negative oropharyngeal cancer (excl. UKB)	HPV negative oropharyngeal cancer (excl. UKB) || ||	TRUE	igd	NA	NA	NA	NA	NA	NA	NA	15	68123021	0.002	9e-31	UFA	TRUE	reported	eDkdef	textfile	2	1	TRUE
	rs4790292	C	A	C	A	0.02	-0.0339442	0.85	0.849991	FALSE	FALSE	FALSE	ieu-b-5127	17	1824305	0.0709331	NA	0.632268	OPC_NEG_noukb	HPV negative oropharyngeal cancer (excl. UKB)	HPV negative oropharyngeal cancer (excl. UKB) || ||	TRUE	igd	NA	NA	NA	NA	NA	NA	NA	17	1824305	0.002	6e-24	UFA	TRUE	reported	eDkdef	textfile	2	1	TRUE
	rs4876611	A	G	A	G	-0.02	-0.0374416	0.28	0.280504	FALSE	FALSE	FALSE	ieu-b-5127	8	116671848	0.0555294	NA	0.500142	OPC_NEG_noukb	HPV negative oropharyngeal cancer (excl. UKB)	HPV negative oropharyngeal cancer (excl. UKB) || ||	TRUE	igd	NA	NA	NA	NA	NA	NA	NA	8	116671848	0.002	7e-28	UFA	TRUE	reported	eDkdef	textfile	2	1	TRUE
	rs539515	A	C	A	C	-0.03	-0.104703	0.79	0.80444	FALSE	FALSE	FALSE	ieu-b-5127	1	177889025	0.0601114	NA	0.0815399	OPC_NEG_noukb	HPV negative oropharyngeal cancer (excl. UKB)	HPV negative oropharyngeal cancer (excl. UKB) || ||	TRUE	igd	NA	NA	NA	NA	NA	NA	NA	1	177889025	0.002	9e-54	UFA	TRUE	reported	eDkdef	textfile	2	1	TRUE
	rs55931203	C	T	C	T	-0.02	-0.0643386	0.81	0.803093	FALSE	FALSE	FALSE	ieu-b-5127	17	65857714	0.0608611	NA	0.290449	OPC_NEG_noukb	HPV negative oropharyngeal cancer (excl. UKB)	HPV negative oropharyngeal cancer (excl. UKB) || ||	TRUE	igd	TRUE	rs55931203	rs2365764	T	C	A	G	17	65854602	0.002	6e-28	UFA	TRUE	reported	eDkdef	textfile	2	1	TRUE
	rs56186137	A	G	A	G	-0.02	0.0886354	0.6	0.598008	FALSE	FALSE	FALSE	ieu-b-5127	16	28825953	0.0509526	NA	0.0819351	OPC_NEG_noukb	HPV negative oropharyngeal cancer (excl. UKB)	HPV negative oropharyngeal cancer (excl. UKB) || ||	TRUE	igd	NA	NA	NA	NA	NA	NA	NA	16	28825953	0.002	3e-50	UFA	TRUE	reported	eDkdef	textfile	2	1	TRUE
	rs61888762	C	G	C	G	-0.02	-0.0709575	0.68	0.687118	FALSE	TRUE	FALSE	ieu-b-5127	11	27709630	0.0525595	NA	0.177003	OPC_NEG_noukb	HPV negative oropharyngeal cancer (excl. UKB)	HPV negative oropharyngeal cancer (excl. UKB) || ||	TRUE	igd	NA	NA	NA	NA	NA	NA	NA	11	27709630	0.002	3e-29	UFA	TRUE	reported	eDkdef	textfile	2	1	TRUE
	rs6567160	T	C	T	C	-0.03	0.0638788	0.77	0.7659	FALSE	FALSE	FALSE	ieu-b-5127	18	57829135	0.0585731	NA	0.275457	OPC_NEG_noukb	HPV negative oropharyngeal cancer (excl. UKB)	HPV negative oropharyngeal cancer (excl. UKB) || ||	TRUE	igd	NA	NA	NA	NA	NA	NA	NA	18	57829135	0.002	5e-48	UFA	TRUE	reported	eDkdef	textfile	2	1	TRUE
	rs6602997	C	T	C	T	-0.02	0.0707562	0.29	0.287654	FALSE	FALSE	FALSE	ieu-b-5127	15	84521398	0.054001	NA	0.190102	OPC_NEG_noukb	HPV negative oropharyngeal cancer (excl. UKB)	HPV negative oropharyngeal cancer (excl. UKB) || ||	TRUE	igd	NA	NA	NA	NA	NA	NA	NA	15	84521398	0.002	6e-43	UFA	TRUE	reported	eDkdef	textfile	2	1	TRUE
	rs6752378	C	A	C	A	-0.02	0.019688	0.51	0.523132	FALSE	FALSE	FALSE	ieu-b-5127	2	25150116	0.0489926	NA	0.68779	OPC_NEG_noukb	HPV negative oropharyngeal cancer (excl. UKB)	HPV negative oropharyngeal cancer (excl. UKB) || ||	TRUE	igd	NA	NA	NA	NA	NA	NA	NA	2	25150116	0.001	7e-55	UFA	TRUE	reported	eDkdef	textfile	2	1	TRUE
	rs7124681	C	A	C	A	-0.02	0.0081229	0.59	0.592235	FALSE	FALSE	FALSE	ieu-b-5127	11	47529947	0.0507104	NA	0.872738	OPC_NEG_noukb	HPV negative oropharyngeal cancer (excl. UKB)	HPV negative oropharyngeal cancer (excl. UKB) || ||	TRUE	igd	NA	NA	NA	NA	NA	NA	NA	11	47529947	0.002	7e-50	UFA	TRUE	reported	eDkdef	textfile	2	1	TRUE
	rs7132908	G	A	G	A	-0.02	-0.000862148	0.62	0.614234	FALSE	FALSE	FALSE	ieu-b-5127	12	50263148	0.0507201	NA	0.986438	OPC_NEG_noukb	HPV negative oropharyngeal cancer (excl. UKB)	HPV negative oropharyngeal cancer (excl. UKB) || ||	TRUE	igd	NA	NA	NA	NA	NA	NA	NA	12	50263148	0.002	1e-36	UFA	TRUE	reported	eDkdef	textfile	2	1	TRUE
	rs71658797	T	A	T	A	-0.02	-0.0661229	0.88	0.882167	FALSE	TRUE	FALSE	ieu-b-5127	1	77967507	0.074983	NA	0.377864	OPC_NEG_noukb	HPV negative oropharyngeal cancer (excl. UKB)	HPV negative oropharyngeal cancer (excl. UKB) || ||	TRUE	igd	NA	NA	NA	NA	NA	NA	NA	1	77967507	0.002	6e-26	UFA	TRUE	reported	eDkdef	textfile	2	1	TRUE
	rs72892910	G	T	G	T	-0.02	0.0710274	0.83	0.819608	FALSE	FALSE	FALSE	ieu-b-5127	6	50816887	0.0650783	NA	0.27509	OPC_NEG_noukb	HPV negative oropharyngeal cancer (excl. UKB)	HPV negative oropharyngeal cancer (excl. UKB) || ||	TRUE	igd	NA	NA	NA	NA	NA	NA	NA	6	50816887	0.002	2e-32	UFA	TRUE	reported	eDkdef	textfile	2	1	TRUE
	rs8049669	A	T	A	T	0.02	-0.120992	0.43	0.425722	FALSE	TRUE	TRUE	ieu-b-5127	16	69551467	0.0517913	NA	0.0194836	OPC_NEG_noukb	HPV negative oropharyngeal cancer (excl. UKB)	HPV negative oropharyngeal cancer (excl. UKB) || ||	TRUE	igd	NA	NA	NA	NA	NA	NA	NA	16	69551467	0.002	7e-26	UFA	TRUE	reported	eDkdef	textfile	2	1	FALSE
	rs9358912	G	T	G	T	0.02	0.132262	0.71	0.711198	FALSE	FALSE	FALSE	ieu-b-5127	6	26233387	0.0552403	NA	0.0166518	OPC_NEG_noukb	HPV negative oropharyngeal cancer (excl. UKB)	HPV negative oropharyngeal cancer (excl. UKB) || ||	TRUE	igd	TRUE	rs9358912	rs10946808	T	G	G	A	6	26211146	0.002	5e-39	UFA	TRUE	reported	eDkdef	textfile	2	1	TRUE
unfavourable-OPC_POS	rs10756713	A	G	A	G	0.02	-0.00482558	0.56	0.563682	FALSE	FALSE	FALSE	ieu-b-5128	9	15880555	0.0366657	NA	0.895293	OPC_POS_noukb	HPV positive oropharyngeal cancer (excl. UKB)	HPV positive oropharyngeal cancer (excl. UKB) || ||	TRUE	igd	NA	NA	NA	NA	NA	NA	NA	9	15880555	0.002	1e-37	UFA	TRUE	reported	eDkdef	textfile	2	1	TRUE
	rs10938397	A	G	A	G	-0.02	0.0665219	0.57	0.570213	FALSE	FALSE	FALSE	ieu-b-5128	4	45182527	0.0368532	NA	0.0710673	OPC_POS_noukb	HPV positive oropharyngeal cancer (excl. UKB)	HPV positive oropharyngeal cancer (excl. UKB) || ||	TRUE	igd	NA	NA	NA	NA	NA	NA	NA	4	45182527	0.001	7e-41	UFA	TRUE	reported	eDkdef	textfile	2	1	TRUE
	rs11122450	T	G	T	G	0.01	0.0128691	0.39	0.391932	FALSE	FALSE	FALSE	ieu-b-5128	1	230301811	0.0370966	NA	0.728662	OPC_POS_noukb	HPV positive oropharyngeal cancer (excl. UKB)	HPV positive oropharyngeal cancer (excl. UKB) || ||	TRUE	igd	NA	NA	NA	NA	NA	NA	NA	1	230301811	0.002	6e-11	UFA	TRUE	reported	eDkdef	textfile	2	1	TRUE
	rs11642015	C	T	C	T	-0.04	0.002328	0.6	0.59228	FALSE	FALSE	FALSE	ieu-b-5128	16	53802494	0.0369685	NA	0.949788	OPC_POS_noukb	HPV positive oropharyngeal cancer (excl. UKB)	HPV positive oropharyngeal cancer (excl. UKB) || ||	TRUE	igd	NA	NA	NA	NA	NA	NA	NA	16	53802494	0.002	7e-165	UFA	TRUE	reported	eDkdef	textfile	2	1	TRUE
	rs11666808	T	C	T	C	0.02	0.0966229	0.37	0.374835	FALSE	FALSE	FALSE	ieu-b-5128	19	18383506	0.0374702	NA	0.00991836	OPC_POS_noukb	HPV positive oropharyngeal cancer (excl. UKB)	HPV positive oropharyngeal cancer (excl. UKB) || ||	TRUE	igd	NA	NA	NA	NA	NA	NA	NA	19	18383506	0.002	6e-27	UFA	TRUE	reported	eDkdef	textfile	2	1	TRUE
	rs13107325	C	T	C	T	-0.03	0.0587825	0.93	0.923205	FALSE	FALSE	FALSE	ieu-b-5128	4	103188709	0.0683177	NA	0.389552	OPC_POS_noukb	HPV positive oropharyngeal cancer (excl. UKB)	HPV positive oropharyngeal cancer (excl. UKB) || ||	TRUE	igd	NA	NA	NA	NA	NA	NA	NA	4	103188709	0.003	3e-28	UFA	TRUE	reported	eDkdef	textfile	2	1	TRUE
	rs1471740	T	C	T	C	-0.01	0.0165872	0.26	0.254537	FALSE	FALSE	FALSE	ieu-b-5128	3	136328270	0.0417153	NA	0.690904	OPC_POS_noukb	HPV positive oropharyngeal cancer (excl. UKB)	HPV positive oropharyngeal cancer (excl. UKB) || ||	TRUE	igd	NA	NA	NA	NA	NA	NA	NA	3	136328270	0.002	4e-09	UFA	TRUE	reported	eDkdef	textfile	2	1	TRUE
	rs17764730	C	T	C	T	0.01	0.00241943	0.75	0.762222	FALSE	FALSE	FALSE	ieu-b-5128	5	127357526	0.0424343	NA	0.954533	OPC_POS_noukb	HPV positive oropharyngeal cancer (excl. UKB)	HPV positive oropharyngeal cancer (excl. UKB) || ||	TRUE	igd	NA	NA	NA	NA	NA	NA	NA	5	127357526	0.002	8e-12	UFA	TRUE	reported	eDkdef	textfile	2	1	TRUE
	rs2112347	T	G	T	G	0.02	0.0181394	0.64	0.63691	FALSE	FALSE	FALSE	ieu-b-5128	5	75015242	0.0384286	NA	0.636906	OPC_POS_noukb	HPV positive oropharyngeal cancer (excl. UKB)	HPV positive oropharyngeal cancer (excl. UKB) || ||	TRUE	igd	NA	NA	NA	NA	NA	NA	NA	5	75015242	0.002	2e-31	UFA	TRUE	reported	eDkdef	textfile	2	1	TRUE
	rs236660	T	C	T	C	-0.01	-0.0466096	0.43	0.386663	FALSE	FALSE	FALSE	ieu-b-5128	7	75050086	0.0390319	NA	0.232422	OPC_POS_noukb	HPV positive oropharyngeal cancer (excl. UKB)	HPV positive oropharyngeal cancer (excl. UKB) || ||	TRUE	igd	NA	NA	NA	NA	NA	NA	NA	7	75050086	0.002	2e-19	UFA	TRUE	reported	eDkdef	textfile	2	1	TRUE
	rs3764002	C	T	C	T	0.02	-0.0382708	0.74	0.733584	FALSE	FALSE	FALSE	ieu-b-5128	12	108618630	0.0424267	NA	0.367032	OPC_POS_noukb	HPV positive oropharyngeal cancer (excl. UKB)	HPV positive oropharyngeal cancer (excl. UKB) || ||	TRUE	igd	NA	NA	NA	NA	NA	NA	NA	12	108618630	0.002	2e-29	UFA	TRUE	reported	eDkdef	textfile	2	1	TRUE
	rs4755725	C	A	C	A	0.02	-0.0356592	0.33	0.306402	FALSE	FALSE	FALSE	ieu-b-5128	11	43660255	0.0393569	NA	0.364911	OPC_POS_noukb	HPV positive oropharyngeal cancer (excl. UKB)	HPV positive oropharyngeal cancer (excl. UKB) || ||	TRUE	igd	TRUE	rs4755725	rs9783304	C	A	G	T	11	43637975	0.002	3e-26	UFA	TRUE	reported	eDkdef	textfile	2	1	TRUE
	rs4776985	T	G	T	G	0.02	-0.0888123	0.78	0.78589	FALSE	FALSE	FALSE	ieu-b-5128	15	68123021	0.0431113	NA	0.0393922	OPC_POS_noukb	HPV positive oropharyngeal cancer (excl. UKB)	HPV positive oropharyngeal cancer (excl. UKB) || ||	TRUE	igd	NA	NA	NA	NA	NA	NA	NA	15	68123021	0.002	9e-31	UFA	TRUE	reported	eDkdef	textfile	2	1	TRUE
	rs4790292	C	A	C	A	0.02	-0.0810493	0.85	0.849426	FALSE	FALSE	FALSE	ieu-b-5128	17	1824305	0.0512363	NA	0.113679	OPC_POS_noukb	HPV positive oropharyngeal cancer (excl. UKB)	HPV positive oropharyngeal cancer (excl. UKB) || ||	TRUE	igd	NA	NA	NA	NA	NA	NA	NA	17	1824305	0.002	6e-24	UFA	TRUE	reported	eDkdef	textfile	2	1	TRUE
	rs4876611	A	G	A	G	-0.02	-0.0601553	0.28	0.280149	FALSE	FALSE	FALSE	ieu-b-5128	8	116671848	0.041015	NA	0.142467	OPC_POS_noukb	HPV positive oropharyngeal cancer (excl. UKB)	HPV positive oropharyngeal cancer (excl. UKB) || ||	TRUE	igd	NA	NA	NA	NA	NA	NA	NA	8	116671848	0.002	7e-28	UFA	TRUE	reported	eDkdef	textfile	2	1	TRUE
	rs539515	A	C	A	C	-0.03	-0.0304965	0.79	0.804375	FALSE	FALSE	FALSE	ieu-b-5128	1	177889025	0.0450826	NA	0.498749	OPC_POS_noukb	HPV positive oropharyngeal cancer (excl. UKB)	HPV positive oropharyngeal cancer (excl. UKB) || ||	TRUE	igd	NA	NA	NA	NA	NA	NA	NA	1	177889025	0.002	9e-54	UFA	TRUE	reported	eDkdef	textfile	2	1	TRUE
	rs55931203	C	T	C	T	-0.02	0.0216931	0.81	0.803662	FALSE	FALSE	FALSE	ieu-b-5128	17	65857714	0.0459395	NA	0.636776	OPC_POS_noukb	HPV positive oropharyngeal cancer (excl. UKB)	HPV positive oropharyngeal cancer (excl. UKB) || ||	TRUE	igd	TRUE	rs55931203	rs2365764	T	C	A	G	17	65854602	0.002	6e-28	UFA	TRUE	reported	eDkdef	textfile	2	1	TRUE
	rs56186137	A	G	A	G	-0.02	0.0453366	0.6	0.597588	FALSE	FALSE	FALSE	ieu-b-5128	16	28825953	0.0373456	NA	0.224758	OPC_POS_noukb	HPV positive oropharyngeal cancer (excl. UKB)	HPV positive oropharyngeal cancer (excl. UKB) || ||	TRUE	igd	NA	NA	NA	NA	NA	NA	NA	16	28825953	0.002	3e-50	UFA	TRUE	reported	eDkdef	textfile	2	1	TRUE
	rs61888762	C	G	C	G	-0.02	0.0365736	0.68	0.688445	FALSE	TRUE	FALSE	ieu-b-5128	11	27709630	0.0394851	NA	0.354308	OPC_POS_noukb	HPV positive oropharyngeal cancer (excl. UKB)	HPV positive oropharyngeal cancer (excl. UKB) || ||	TRUE	igd	NA	NA	NA	NA	NA	NA	NA	11	27709630	0.002	3e-29	UFA	TRUE	reported	eDkdef	textfile	2	1	TRUE
	rs6567160	T	C	T	C	-0.03	0.0673668	0.77	0.766694	FALSE	FALSE	FALSE	ieu-b-5128	18	57829135	0.0434925	NA	0.121399	OPC_POS_noukb	HPV positive oropharyngeal cancer (excl. UKB)	HPV positive oropharyngeal cancer (excl. UKB) || ||	TRUE	igd	NA	NA	NA	NA	NA	NA	NA	18	57829135	0.002	5e-48	UFA	TRUE	reported	eDkdef	textfile	2	1	TRUE
	rs6602997	C	T	C	T	-0.02	-0.0154907	0.29	0.286773	FALSE	FALSE	FALSE	ieu-b-5128	15	84521398	0.0402566	NA	0.700385	OPC_POS_noukb	HPV positive oropharyngeal cancer (excl. UKB)	HPV positive oropharyngeal cancer (excl. UKB) || ||	TRUE	igd	NA	NA	NA	NA	NA	NA	NA	15	84521398	0.002	6e-43	UFA	TRUE	reported	eDkdef	textfile	2	1	TRUE
	rs6752378	C	A	C	A	-0.02	0.00946825	0.51	0.522665	FALSE	FALSE	FALSE	ieu-b-5128	2	25150116	0.0363353	NA	0.794416	OPC_POS_noukb	HPV positive oropharyngeal cancer (excl. UKB)	HPV positive oropharyngeal cancer (excl. UKB) || ||	TRUE	igd	NA	NA	NA	NA	NA	NA	NA	2	25150116	0.001	7e-55	UFA	TRUE	reported	eDkdef	textfile	2	1	TRUE
	rs7124681	C	A	C	A	-0.02	0.0267518	0.59	0.592781	FALSE	FALSE	FALSE	ieu-b-5128	11	47529947	0.0376717	NA	0.477625	OPC_POS_noukb	HPV positive oropharyngeal cancer (excl. UKB)	HPV positive oropharyngeal cancer (excl. UKB) || ||	TRUE	igd	NA	NA	NA	NA	NA	NA	NA	11	47529947	0.002	7e-50	UFA	TRUE	reported	eDkdef	textfile	2	1	TRUE
	rs7132908	G	A	G	A	-0.02	0.00935937	0.62	0.614858	FALSE	FALSE	FALSE	ieu-b-5128	12	50263148	0.0376899	NA	0.803882	OPC_POS_noukb	HPV positive oropharyngeal cancer (excl. UKB)	HPV positive oropharyngeal cancer (excl. UKB) || ||	TRUE	igd	NA	NA	NA	NA	NA	NA	NA	12	50263148	0.002	1e-36	UFA	TRUE	reported	eDkdef	textfile	2	1	TRUE
	rs71658797	T	A	T	A	-0.02	-0.031392	0.88	0.881893	FALSE	TRUE	FALSE	ieu-b-5128	1	77967507	0.0550571	NA	0.568561	OPC_POS_noukb	HPV positive oropharyngeal cancer (excl. UKB)	HPV positive oropharyngeal cancer (excl. UKB) || ||	TRUE	igd	NA	NA	NA	NA	NA	NA	NA	1	77967507	0.002	6e-26	UFA	TRUE	reported	eDkdef	textfile	2	1	TRUE
	rs72892910	G	T	G	T	-0.02	0.00910589	0.83	0.819668	FALSE	FALSE	FALSE	ieu-b-5128	6	50816887	0.0476964	NA	0.848593	OPC_POS_noukb	HPV positive oropharyngeal cancer (excl. UKB)	HPV positive oropharyngeal cancer (excl. UKB) || ||	TRUE	igd	NA	NA	NA	NA	NA	NA	NA	6	50816887	0.002	2e-32	UFA	TRUE	reported	eDkdef	textfile	2	1	TRUE
	rs8049669	A	T	A	T	0.02	-0.0199096	0.43	0.426814	FALSE	TRUE	TRUE	ieu-b-5128	16	69551467	0.0378479	NA	0.59886	OPC_POS_noukb	HPV positive oropharyngeal cancer (excl. UKB)	HPV positive oropharyngeal cancer (excl. UKB) || ||	TRUE	igd	NA	NA	NA	NA	NA	NA	NA	16	69551467	0.002	7e-26	UFA	TRUE	reported	eDkdef	textfile	2	1	FALSE
	rs9358912	G	T	G	T	0.02	0.0878109	0.71	0.712169	FALSE	FALSE	FALSE	ieu-b-5128	6	26233387	0.0407524	NA	0.0311824	OPC_POS_noukb	HPV positive oropharyngeal cancer (excl. UKB)	HPV positive oropharyngeal cancer (excl. UKB) || ||	TRUE	igd	TRUE	rs9358912	rs10946808	T	G	G	A	6	26211146	0.002	5e-39	UFA	TRUE	reported	eDkdef	textfile	2	1	TRUE

### Sheet: ST5
Supplementary Table 5. Harmonised data for secondary MR analyses (body fat percentage and HNC/HPC/LA/OC/OPC_NEG/OPC_POS)
	SNP	effect_allele.exposure	other_allele.exposure	effect_allele.outcome	other_allele.outcome	beta.exposure	beta.outcome	eaf.exposure	eaf.outcome	remove	palindromic	ambiguous	id.outcome	chr	pos	se.outcome	samplesize.outcome	pval.outcome	outcome	originalname.outcome	outcome.deprecated	mr_keep.outcome	data_source.outcome	proxy.outcome	target_snp.outcome	proxy_snp.outcome	target_a1.outcome	target_a2.outcome	proxy_a1.outcome	proxy_a2.outcome	pos.exposure	se.exposure	samplesize.exposure	chr.exposure	pval.exposure	id.exposure	exposure	mr_keep.exposure	pval_origin.exposure	data_source.exposure	action	SNP_index	mr_keep
BF%-HNC	rs10050620	T	C	T	C	-0.0103073	0.0118283	0.325382	0.325044	FALSE	FALSE	FALSE	ieu-b-5123	5	63927239	0.0196988	NA	0.548199	HNC_noukb	Head and neck cancer (excl. UKB)	Head and neck cancer (excl. UKB) || ||	TRUE	igd	NA	NA	NA	NA	NA	NA	NA	63927239	0.00164616	454633	5	3.79997e-10	ukb-b-8909	Body fat percentage	TRUE	reported	igd	2	1	TRUE
	rs10100245	A	G	A	G	0.0152146	0.0112298	0.564497	0.554183	FALSE	FALSE	FALSE	ieu-b-5123	8	77226919	0.018609	NA	0.546204	HNC_noukb	Head and neck cancer (excl. UKB)	Head and neck cancer (excl. UKB) || ||	TRUE	igd	NA	NA	NA	NA	NA	NA	NA	77226919	0.00155645	454633	8	1.39991e-22	ukb-b-8909	Body fat percentage	TRUE	reported	igd	2	1	TRUE
	rs10116857	A	C	A	C	-0.0219296	-0.00197287	0.061826	0.0584136	FALSE	FALSE	FALSE	ieu-b-5123	9	16595649	0.0393731	NA	0.960037	HNC_noukb	Head and neck cancer (excl. UKB)	Head and neck cancer (excl. UKB) || ||	TRUE	igd	NA	NA	NA	NA	NA	NA	NA	16595649	0.00320576	454633	9	7.89951e-12	ukb-b-8909	Body fat percentage	TRUE	reported	igd	2	1	TRUE
	rs1013293	A	G	A	G	-0.0139271	0.0243877	0.430286	0.436231	FALSE	FALSE	FALSE	ieu-b-5123	1	62570321	0.0185517	NA	0.188651	HNC_noukb	Head and neck cancer (excl. UKB)	Head and neck cancer (excl. UKB) || ||	TRUE	igd	NA	NA	NA	NA	NA	NA	NA	62570321	0.00155866	454633	1	4.10015e-19	ukb-b-8909	Body fat percentage	TRUE	reported	igd	2	1	TRUE
	rs10146997	G	A	G	A	0.018731	-0.00820355	0.221871	0.221039	FALSE	FALSE	FALSE	ieu-b-5123	14	79945162	0.0220605	NA	0.709991	HNC_noukb	Head and neck cancer (excl. UKB)	Head and neck cancer (excl. UKB) || ||	TRUE	igd	NA	NA	NA	NA	NA	NA	NA	79945162	0.00185697	454633	14	6.29941e-24	ukb-b-8909	Body fat percentage	TRUE	reported	igd	2	1	TRUE
	rs10175266	G	A	G	A	0.0125399	0.0031024	0.368852	0.354202	FALSE	FALSE	FALSE	ieu-b-5123	2	36784987	0.0193603	NA	0.872688	HNC_noukb	Head and neck cancer (excl. UKB)	Head and neck cancer (excl. UKB) || ||	TRUE	igd	NA	NA	NA	NA	NA	NA	NA	36784987	0.00159364	454633	2	3.59998e-15	ukb-b-8909	Body fat percentage	TRUE	reported	igd	2	1	TRUE
	rs10187101	T	C	T	C	-0.010248	-0.020088	0.363611	0.370469	FALSE	FALSE	FALSE	ieu-b-5123	2	50742227	0.0191858	NA	0.295087	HNC_noukb	Head and neck cancer (excl. UKB)	Head and neck cancer (excl. UKB) || ||	TRUE	igd	NA	NA	NA	NA	NA	NA	NA	50742227	0.00159844	454633	2	1.40001e-10	ukb-b-8909	Body fat percentage	TRUE	reported	igd	2	1	TRUE
	rs10209821	T	C	T	C	0.0123638	-0.0166881	0.342612	0.340533	FALSE	FALSE	FALSE	ieu-b-5123	2	228983992	0.0195071	NA	0.392282	HNC_noukb	Head and neck cancer (excl. UKB)	Head and neck cancer (excl. UKB) || ||	TRUE	igd	TRUE	rs10209821	rs67606545	T	C	C	T	228980358	0.0016188	454633	2	2.19989e-14	ukb-b-8909	Body fat percentage	TRUE	reported	igd	2	1	TRUE
	rs10245306	C	G	C	G	0.00917484	0.0247972	0.685981	0.680963	FALSE	TRUE	FALSE	ieu-b-5123	7	158029340	0.0204166	NA	0.224533	HNC_noukb	Head and neck cancer (excl. UKB)	Head and neck cancer (excl. UKB) || ||	TRUE	igd	NA	NA	NA	NA	NA	NA	NA	158029340	0.00167492	454633	7	4.30002e-08	ukb-b-8909	Body fat percentage	TRUE	reported	igd	2	1	TRUE
	rs10259620	G	A	G	A	-0.0139877	0.00392789	0.787159	0.781108	FALSE	FALSE	FALSE	ieu-b-5123	7	27202289	0.0222131	NA	0.859644	HNC_noukb	Head and neck cancer (excl. UKB)	Head and neck cancer (excl. UKB) || ||	TRUE	igd	NA	NA	NA	NA	NA	NA	NA	27202289	0.00189659	454633	7	1.59993e-13	ukb-b-8909	Body fat percentage	TRUE	reported	igd	2	1	TRUE
	rs1038088	G	T	G	T	0.0125471	-0.000787839	0.519335	0.506393	FALSE	FALSE	FALSE	ieu-b-5123	17	28074563	0.0187699	NA	0.96652	HNC_noukb	Head and neck cancer (excl. UKB)	Head and neck cancer (excl. UKB) || ||	TRUE	igd	NA	NA	NA	NA	NA	NA	NA	28074563	0.00154189	454633	17	4.00037e-16	ukb-b-8909	Body fat percentage	TRUE	reported	igd	2	1	TRUE
	rs10423928	A	T	A	T	-0.0232502	-0.00499778	0.194436	0.204245	FALSE	TRUE	FALSE	ieu-b-5123	19	46182304	0.02281	NA	0.826569	HNC_noukb	Head and neck cancer (excl. UKB)	Head and neck cancer (excl. UKB) || ||	TRUE	igd	NA	NA	NA	NA	NA	NA	NA	46182304	0.00194747	454633	19	7.39946e-33	ukb-b-8909	Body fat percentage	TRUE	reported	igd	2	1	TRUE
	rs10496731	G	T	G	T	-0.0115311	0.00720593	0.374905	0.409983	FALSE	FALSE	FALSE	ieu-b-5123	2	135597628	0.0191866	NA	0.707235	HNC_noukb	Head and neck cancer (excl. UKB)	Head and neck cancer (excl. UKB) || ||	TRUE	igd	NA	NA	NA	NA	NA	NA	NA	135597628	0.00158686	454633	2	3.69999e-13	ukb-b-8909	Body fat percentage	TRUE	reported	igd	2	1	TRUE
	rs10505836	C	A	C	A	0.0128411	0.0335196	0.860003	0.854571	FALSE	FALSE	FALSE	ieu-b-5123	12	19288508	0.0260915	NA	0.1989	HNC_noukb	Head and neck cancer (excl. UKB)	Head and neck cancer (excl. UKB) || ||	TRUE	igd	NA	NA	NA	NA	NA	NA	NA	19288508	0.00223802	454633	12	9.59997e-09	ukb-b-8909	Body fat percentage	TRUE	reported	igd	2	1	TRUE
	rs10510025	T	C	T	C	0.0129238	-0.0113465	0.24708	0.24934	FALSE	FALSE	FALSE	ieu-b-5123	10	118650996	0.0214336	NA	0.596543	HNC_noukb	Head and neck cancer (excl. UKB)	Head and neck cancer (excl. UKB) || ||	TRUE	igd	NA	NA	NA	NA	NA	NA	NA	118650996	0.00179232	454633	10	5.60015e-13	ukb-b-8909	Body fat percentage	TRUE	reported	igd	2	1	TRUE
	rs10513935	A	G	A	G	-0.00942576	-0.0190774	0.301501	0.311087	FALSE	FALSE	FALSE	ieu-b-5123	18	1660497	0.0198418	NA	0.336315	HNC_noukb	Head and neck cancer (excl. UKB)	Head and neck cancer (excl. UKB) || ||	TRUE	igd	NA	NA	NA	NA	NA	NA	NA	1660497	0.00168416	454633	18	2.19999e-08	ukb-b-8909	Body fat percentage	TRUE	reported	igd	2	1	TRUE
	rs1056441	C	T	C	T	0.0120757	0.0151347	0.675301	0.723616	FALSE	FALSE	FALSE	ieu-b-5123	20	62373707	0.0209653	NA	0.470359	HNC_noukb	Head and neck cancer (excl. UKB)	Head and neck cancer (excl. UKB) || ||	TRUE	igd	TRUE	rs1056441	rs8957	T	C	G	T	62370349	0.0016495	454633	20	2.49977e-13	ukb-b-8909	Body fat percentage	TRUE	reported	igd	2	1	TRUE
	rs10756798	T	C	T	C	-0.0140265	-0.0150925	0.642437	0.63482	FALSE	FALSE	FALSE	ieu-b-5123	9	16739763	0.0194073	NA	0.436763	HNC_noukb	Head and neck cancer (excl. UKB)	Head and neck cancer (excl. UKB) || ||	TRUE	igd	NA	NA	NA	NA	NA	NA	NA	16739763	0.00160866	454633	9	2.80027e-18	ukb-b-8909	Body fat percentage	TRUE	reported	igd	2	1	TRUE
	rs10788497	C	G	C	G	0.0103873	0.0104304	0.499616	0.496231	FALSE	TRUE	TRUE	ieu-b-5123	10	88127995	0.0183862	NA	0.570516	HNC_noukb	Head and neck cancer (excl. UKB)	Head and neck cancer (excl. UKB) || ||	TRUE	igd	NA	NA	NA	NA	NA	NA	NA	88127995	0.00154427	454633	10	1.69981e-11	ukb-b-8909	Body fat percentage	TRUE	reported	igd	2	1	FALSE
	rs10799778	G	T	G	T	-0.0130789	0.00685141	0.833671	0.17204	FALSE	FALSE	FALSE	ieu-b-5123	1	23313923	0.0246645	NA	0.781178	HNC_noukb	Head and neck cancer (excl. UKB)	Head and neck cancer (excl. UKB) || ||	TRUE	igd	TRUE	rs10799778	rs10799782	T	G	T	A	23313353	0.00206635	454633	1	2.5e-10	ukb-b-8909	Body fat percentage	TRUE	reported	igd	2	1	TRUE
	rs10854853	T	G	T	G	0.0104441	0.0116924	0.456784	0.442319	FALSE	FALSE	FALSE	ieu-b-5123	22	48877228	0.0188242	NA	0.534509	HNC_noukb	Head and neck cancer (excl. UKB)	Head and neck cancer (excl. UKB) || ||	TRUE	igd	TRUE	rs10854853	rs9615332	T	G	T	C	48874412	0.00155077	454633	22	1.59993e-11	ukb-b-8909	Body fat percentage	TRUE	reported	igd	2	1	TRUE
	rs1086103	A	C	A	C	-0.021384	0.0169888	0.045775	0.0447048	FALSE	FALSE	FALSE	ieu-b-5123	4	145920099	0.0445088	NA	0.702687	HNC_noukb	Head and neck cancer (excl. UKB)	Head and neck cancer (excl. UKB) || ||	TRUE	igd	NA	NA	NA	NA	NA	NA	NA	145920099	0.00368848	454633	4	6.69993e-09	ukb-b-8909	Body fat percentage	TRUE	reported	igd	2	1	TRUE
	rs10867315	A	G	A	G	-0.0111522	-0.00141084	0.190594	0.189449	FALSE	FALSE	FALSE	ieu-b-5123	9	81574729	0.023537	NA	0.952202	HNC_noukb	Head and neck cancer (excl. UKB)	Head and neck cancer (excl. UKB) || ||	TRUE	igd	NA	NA	NA	NA	NA	NA	NA	81574729	0.00196791	454633	9	1.5e-08	ukb-b-8909	Body fat percentage	TRUE	reported	igd	2	1	TRUE
	rs10896012	C	T	C	T	0.0115223	-0.00674502	0.217394	0.210679	FALSE	FALSE	FALSE	ieu-b-5123	11	65278461	0.0225793	NA	0.765149	HNC_noukb	Head and neck cancer (excl. UKB)	Head and neck cancer (excl. UKB) || ||	TRUE	igd	NA	NA	NA	NA	NA	NA	NA	65278461	0.00187372	454633	11	7.79992e-10	ukb-b-8909	Body fat percentage	TRUE	reported	igd	2	1	TRUE
	rs10938397	G	A	G	A	0.0201696	-0.00785962	0.4343	0.430819	FALSE	FALSE	FALSE	ieu-b-5123	4	45182527	0.0186736	NA	0.673833	HNC_noukb	Head and neck cancer (excl. UKB)	Head and neck cancer (excl. UKB) || ||	TRUE	igd	NA	NA	NA	NA	NA	NA	NA	45182527	0.00155596	454633	4	1.99986e-38	ukb-b-8909	Body fat percentage	TRUE	reported	igd	2	1	TRUE
	rs10959841	C	T	C	T	-0.00911255	-0.0113951	0.387368	0.387074	FALSE	FALSE	FALSE	ieu-b-5123	9	11469190	0.0189625	NA	0.547887	HNC_noukb	Head and neck cancer (excl. UKB)	Head and neck cancer (excl. UKB) || ||	TRUE	igd	NA	NA	NA	NA	NA	NA	NA	11469190	0.00158643	454633	9	9.20005e-09	ukb-b-8909	Body fat percentage	TRUE	reported	igd	2	1	TRUE
	rs10999460	T	C	T	C	0.016885	-0.00784548	0.265521	0.261759	FALSE	FALSE	FALSE	ieu-b-5123	10	72428283	0.0210127	NA	0.708874	HNC_noukb	Head and neck cancer (excl. UKB)	Head and neck cancer (excl. UKB) || ||	TRUE	igd	NA	NA	NA	NA	NA	NA	NA	72428283	0.00175383	454633	10	6.09958e-22	ukb-b-8909	Body fat percentage	TRUE	reported	igd	2	1	TRUE
	rs11012732	G	A	G	A	0.0166039	-0.00511292	0.331719	0.337832	FALSE	FALSE	FALSE	ieu-b-5123	10	21830104	0.0194575	NA	0.792726	HNC_noukb	Head and neck cancer (excl. UKB)	Head and neck cancer (excl. UKB) || ||	TRUE	igd	NA	NA	NA	NA	NA	NA	NA	21830104	0.00163819	454633	10	3.80014e-24	ukb-b-8909	Body fat percentage	TRUE	reported	igd	2	1	TRUE
	rs11022718	T	C	T	C	-0.0107504	0.025879	0.202968	0.202507	FALSE	FALSE	FALSE	ieu-b-5123	11	13268144	0.0231043	NA	0.262672	HNC_noukb	Head and neck cancer (excl. UKB)	Head and neck cancer (excl. UKB) || ||	TRUE	igd	NA	NA	NA	NA	NA	NA	NA	13268144	0.00193009	454633	11	2.5e-08	ukb-b-8909	Body fat percentage	TRUE	reported	igd	2	1	TRUE
	rs11030016	T	C	T	C	0.0132564	0.00877551	0.739777	0.739014	FALSE	FALSE	FALSE	ieu-b-5123	11	27487992	0.0210364	NA	0.676563	HNC_noukb	Head and neck cancer (excl. UKB)	Head and neck cancer (excl. UKB) || ||	TRUE	igd	NA	NA	NA	NA	NA	NA	NA	27487992	0.001761	454633	11	5.19996e-14	ukb-b-8909	Body fat percentage	TRUE	reported	igd	2	1	TRUE
	rs11030108	G	A	G	A	-0.0185028	0.00330457	0.679962	0.685728	FALSE	FALSE	FALSE	ieu-b-5123	11	27695464	0.0199883	NA	0.868688	HNC_noukb	Head and neck cancer (excl. UKB)	Head and neck cancer (excl. UKB) || ||	TRUE	igd	NA	NA	NA	NA	NA	NA	NA	27695464	0.00165098	454633	11	3.80014e-29	ukb-b-8909	Body fat percentage	TRUE	reported	igd	2	1	TRUE
	rs11062595	G	C	G	C	-0.0153041	0.0371129	0.09222	0.0966557	FALSE	TRUE	FALSE	ieu-b-5123	12	3367883	0.0310979	NA	0.232703	HNC_noukb	Head and neck cancer (excl. UKB)	Head and neck cancer (excl. UKB) || ||	TRUE	igd	TRUE	rs11062595	rs11062597	G	C	A	G	3367760	0.00266658	454633	12	9.49992e-09	ukb-b-8909	Body fat percentage	TRUE	reported	igd	2	1	TRUE
	rs11079849	T	C	T	C	-0.0130416	-0.00894531	0.328562	0.320982	FALSE	FALSE	FALSE	ieu-b-5123	17	47090785	0.0198235	NA	0.651811	HNC_noukb	Head and neck cancer (excl. UKB)	Head and neck cancer (excl. UKB) || ||	TRUE	igd	NA	NA	NA	NA	NA	NA	NA	47090785	0.00164632	454633	17	2.29985e-15	ukb-b-8909	Body fat percentage	TRUE	reported	igd	2	1	TRUE
	rs11105842	A	G	A	G	-0.0101643	-0.0176056	0.367542	0.372862	FALSE	FALSE	FALSE	ieu-b-5123	12	91243910	0.0190474	NA	0.355328	HNC_noukb	Head and neck cancer (excl. UKB)	Head and neck cancer (excl. UKB) || ||	TRUE	igd	NA	NA	NA	NA	NA	NA	NA	91243910	0.00160647	454633	12	2.5e-10	ukb-b-8909	Body fat percentage	TRUE	reported	igd	2	1	TRUE
	rs11122450	G	T	G	T	-0.0101571	0.0153875	0.611689	0.609123	FALSE	FALSE	FALSE	ieu-b-5123	1	230301811	0.0189058	NA	0.415699	HNC_noukb	Head and neck cancer (excl. UKB)	Head and neck cancer (excl. UKB) || ||	TRUE	igd	NA	NA	NA	NA	NA	NA	NA	230301811	0.00157943	454633	1	1.29999e-10	ukb-b-8909	Body fat percentage	TRUE	reported	igd	2	1	TRUE
	rs11129660	T	C	T	C	0.0110275	0.0503133	0.209783	0.215771	FALSE	FALSE	FALSE	ieu-b-5123	3	35695961	0.0223492	NA	0.0243708	HNC_noukb	Head and neck cancer (excl. UKB)	Head and neck cancer (excl. UKB) || ||	TRUE	igd	NA	NA	NA	NA	NA	NA	NA	35695961	0.00189369	454633	3	5.80003e-09	ukb-b-8909	Body fat percentage	TRUE	reported	igd	2	1	TRUE
	rs11150745	G	A	G	A	-0.0126783	0.0330739	0.317696	0.317426	FALSE	FALSE	FALSE	ieu-b-5123	17	78757626	0.0197788	NA	0.0944866	HNC_noukb	Head and neck cancer (excl. UKB)	Head and neck cancer (excl. UKB) || ||	TRUE	igd	NA	NA	NA	NA	NA	NA	NA	78757626	0.00166019	454633	17	2.19989e-14	ukb-b-8909	Body fat percentage	TRUE	reported	igd	2	1	TRUE
	rs11165643	T	C	T	C	0.0146762	-0.016758	0.590144	0.585489	FALSE	FALSE	FALSE	ieu-b-5123	1	96924097	0.0186521	NA	0.368946	HNC_noukb	Head and neck cancer (excl. UKB)	Head and neck cancer (excl. UKB) || ||	TRUE	igd	NA	NA	NA	NA	NA	NA	NA	96924097	0.00156269	454633	1	5.90065e-21	ukb-b-8909	Body fat percentage	TRUE	reported	igd	2	1	TRUE
	rs11205303	C	T	C	T	0.018328	-0.0310963	0.406646	0.370839	FALSE	FALSE	FALSE	ieu-b-5123	1	149995265	0.021451	NA	0.147158	HNC_noukb	Head and neck cancer (excl. UKB)	Head and neck cancer (excl. UKB) || ||	TRUE	igd	TRUE	rs11205303	rs67807996	C	T	A	G	149906413	0.00156672	454633	1	1.29987e-31	ukb-b-8909	Body fat percentage	TRUE	reported	igd	2	1	TRUE
	rs11208779	C	G	C	G	0.010317	0.0600126	0.528878	0.528857	FALSE	TRUE	TRUE	ieu-b-5123	1	66417145	0.0185412	NA	0.00120915	HNC_noukb	Head and neck cancer (excl. UKB)	Head and neck cancer (excl. UKB) || ||	TRUE	igd	NA	NA	NA	NA	NA	NA	NA	66417145	0.00154445	454633	1	2.39994e-11	ukb-b-8909	Body fat percentage	TRUE	reported	igd	2	1	FALSE
	rs11222371	T	C	T	C	0.0118153	0.00785141	0.409234	0.406735	FALSE	FALSE	FALSE	ieu-b-5123	11	130745719	0.0188684	NA	0.677326	HNC_noukb	Head and neck cancer (excl. UKB)	Head and neck cancer (excl. UKB) || ||	TRUE	igd	NA	NA	NA	NA	NA	NA	NA	130745719	0.00156853	454633	11	5.00035e-14	ukb-b-8909	Body fat percentage	TRUE	reported	igd	2	1	TRUE
	rs11245344	T	C	T	C	0.00937385	0.0142636	0.571137	0.57359	FALSE	FALSE	FALSE	ieu-b-5123	10	126436717	0.0186348	NA	0.444016	HNC_noukb	Head and neck cancer (excl. UKB)	Head and neck cancer (excl. UKB) || ||	TRUE	igd	TRUE	rs11245344	rs4962694	C	T	G	T	126418782	0.00156054	454633	10	1.89998e-09	ukb-b-8909	Body fat percentage	TRUE	reported	igd	2	1	TRUE
	rs112710809	T	C	T	C	0.0210464	0.0219478	0.063535	0.0630758	FALSE	FALSE	FALSE	ieu-b-5123	4	73550401	0.0381354	NA	0.564937	HNC_noukb	Head and neck cancer (excl. UKB)	Head and neck cancer (excl. UKB) || ||	TRUE	igd	NA	NA	NA	NA	NA	NA	NA	73550401	0.00319585	454633	4	4.49987e-11	ukb-b-8909	Body fat percentage	TRUE	reported	igd	2	1	TRUE
	rs112852122	A	G	A	G	-0.0164403	0.0255528	0.157829	0.157678	FALSE	FALSE	FALSE	ieu-b-5123	20	47498117	0.0254184	NA	0.314759	HNC_noukb	Head and neck cancer (excl. UKB)	Head and neck cancer (excl. UKB) || ||	TRUE	igd	NA	NA	NA	NA	NA	NA	NA	47498117	0.00215064	454633	20	2.09991e-14	ukb-b-8909	Body fat percentage	TRUE	reported	igd	2	1	TRUE
	rs11343	G	T	G	T	0.00867343	0.00680236	0.561331	0.540799	FALSE	FALSE	FALSE	ieu-b-5123	16	19279464	0.0193698	NA	0.725451	HNC_noukb	Head and neck cancer (excl. UKB)	Head and neck cancer (excl. UKB) || ||	TRUE	igd	NA	NA	NA	NA	NA	NA	NA	19279464	0.00158474	454633	16	4.39997e-08	ukb-b-8909	Body fat percentage	TRUE	reported	igd	2	1	TRUE
	rs113503736	G	T	G	T	-0.0102974	0.0190378	0.223372	0.218039	FALSE	FALSE	FALSE	ieu-b-5123	4	19204890	0.0222307	NA	0.391789	HNC_noukb	Head and neck cancer (excl. UKB)	Head and neck cancer (excl. UKB) || ||	TRUE	igd	NA	NA	NA	NA	NA	NA	NA	19204890	0.00185568	454633	4	2.90001e-08	ukb-b-8909	Body fat percentage	TRUE	reported	igd	2	1	TRUE
	rs113941571	T	C	T	C	0.0209909	-0.0399533	0.078721	0.0795471	FALSE	FALSE	FALSE	ieu-b-5123	15	52268996	0.0353779	NA	0.258759	HNC_noukb	Head and neck cancer (excl. UKB)	Head and neck cancer (excl. UKB) || ||	TRUE	igd	NA	NA	NA	NA	NA	NA	NA	52268996	0.00297573	454633	15	1.69981e-12	ukb-b-8909	Body fat percentage	TRUE	reported	igd	2	1	TRUE
	rs114295766	T	A	T	A	-0.0195859	-0.0340111	0.069527	0.0793262	FALSE	TRUE	FALSE	ieu-b-5123	3	99356361	0.036949	NA	0.357318	HNC_noukb	Head and neck cancer (excl. UKB)	Head and neck cancer (excl. UKB) || ||	TRUE	igd	NA	NA	NA	NA	NA	NA	NA	99356361	0.00321452	454633	3	1.09999e-09	ukb-b-8909	Body fat percentage	TRUE	reported	igd	2	1	TRUE
	rs11538	G	A	G	A	0.0121586	0.00190002	0.171838	0.17645	FALSE	FALSE	FALSE	ieu-b-5123	22	18220831	0.0241248	NA	0.937225	HNC_noukb	Head and neck cancer (excl. UKB)	Head and neck cancer (excl. UKB) || ||	TRUE	igd	NA	NA	NA	NA	NA	NA	NA	18220831	0.00204591	454633	22	2.80001e-09	ukb-b-8909	Body fat percentage	TRUE	reported	igd	2	1	TRUE
	rs11619393	C	T	C	T	0.0146332	0.0229457	0.144968	0.139857	FALSE	FALSE	FALSE	ieu-b-5123	13	20262266	0.0266101	NA	0.388525	HNC_noukb	Head and neck cancer (excl. UKB)	Head and neck cancer (excl. UKB) || ||	TRUE	igd	NA	NA	NA	NA	NA	NA	NA	20262266	0.00219293	454633	13	2.49977e-11	ukb-b-8909	Body fat percentage	TRUE	reported	igd	2	1	TRUE
	rs11619722	C	T	C	T	-0.0108221	-0.0112762	0.300933	0.294478	FALSE	FALSE	FALSE	ieu-b-5123	13	27998600	0.0203178	NA	0.578902	HNC_noukb	Head and neck cancer (excl. UKB)	Head and neck cancer (excl. UKB) || ||	TRUE	igd	NA	NA	NA	NA	NA	NA	NA	27998600	0.00168444	454633	13	1.29999e-10	ukb-b-8909	Body fat percentage	TRUE	reported	igd	2	1	TRUE
	rs11664106	T	A	T	A	0.010994	-0.0301683	0.373948	0.358226	FALSE	TRUE	FALSE	ieu-b-5123	18	2846812	0.0205836	NA	0.142744	HNC_noukb	Head and neck cancer (excl. UKB)	Head and neck cancer (excl. UKB) || ||	TRUE	igd	NA	NA	NA	NA	NA	NA	NA	2846812	0.00163476	454633	18	1.80011e-11	ukb-b-8909	Body fat percentage	TRUE	reported	igd	2	1	TRUE
	rs11664848	G	C	G	C	0.00965173	-0.0371073	0.659616	0.651089	FALSE	TRUE	FALSE	ieu-b-5123	18	42575661	0.0197193	NA	0.059866	HNC_noukb	Head and neck cancer (excl. UKB)	Head and neck cancer (excl. UKB) || ||	TRUE	igd	NA	NA	NA	NA	NA	NA	NA	42575661	0.00163558	454633	18	3.59998e-09	ukb-b-8909	Body fat percentage	TRUE	reported	igd	2	1	TRUE
	rs11666808	C	T	C	T	-0.0177091	-0.0433695	0.625293	0.625056	FALSE	FALSE	FALSE	ieu-b-5123	19	18383506	0.0190924	NA	0.0231132	HNC_noukb	Head and neck cancer (excl. UKB)	Head and neck cancer (excl. UKB) || ||	TRUE	igd	NA	NA	NA	NA	NA	NA	NA	18383506	0.00160075	454633	19	1.9002e-28	ukb-b-8909	Body fat percentage	TRUE	reported	igd	2	1	TRUE
	rs117176448	G	C	G	C	0.0172978	0.0673799	0.096175	0.0985995	FALSE	TRUE	FALSE	ieu-b-5123	8	27261138	0.0310555	NA	0.0300324	HNC_noukb	Head and neck cancer (excl. UKB)	Head and neck cancer (excl. UKB) || ||	TRUE	igd	NA	NA	NA	NA	NA	NA	NA	27261138	0.00261256	454633	8	3.59998e-11	ukb-b-8909	Body fat percentage	TRUE	reported	igd	2	1	TRUE
	rs11782074	T	G	T	G	0.0106691	-0.0132055	0.383624	0.377102	FALSE	FALSE	FALSE	ieu-b-5123	8	142617096	0.0194742	NA	0.497706	HNC_noukb	Head and neck cancer (excl. UKB)	Head and neck cancer (excl. UKB) || ||	TRUE	igd	NA	NA	NA	NA	NA	NA	NA	142617096	0.00161125	454633	8	3.59998e-11	ukb-b-8909	Body fat percentage	TRUE	reported	igd	2	1	TRUE
	rs11786089	G	A	G	A	0.0112967	0.0331515	0.459661	0.450281	FALSE	FALSE	FALSE	ieu-b-5123	8	21975521	0.0188657	NA	0.0788769	HNC_noukb	Head and neck cancer (excl. UKB)	Head and neck cancer (excl. UKB) || ||	TRUE	igd	NA	NA	NA	NA	NA	NA	NA	21975521	0.00154993	454633	8	3.10027e-13	ukb-b-8909	Body fat percentage	TRUE	reported	igd	2	1	TRUE
	rs11852419	T	A	T	A	0.0106498	0.0228712	0.261669	0.264805	FALSE	TRUE	FALSE	ieu-b-5123	15	41456374	0.0209106	NA	0.27406	HNC_noukb	Head and neck cancer (excl. UKB)	Head and neck cancer (excl. UKB) || ||	TRUE	igd	NA	NA	NA	NA	NA	NA	NA	41456374	0.00175622	454633	15	1.29999e-09	ukb-b-8909	Body fat percentage	TRUE	reported	igd	2	1	TRUE
	rs11855853	T	C	T	C	-0.0103933	-0.0197504	0.269414	0.257907	FALSE	FALSE	FALSE	ieu-b-5123	15	78012618	0.0212145	NA	0.35186	HNC_noukb	Head and neck cancer (excl. UKB)	Head and neck cancer (excl. UKB) || ||	TRUE	igd	NA	NA	NA	NA	NA	NA	NA	78012618	0.00174766	454633	15	2.69998e-09	ukb-b-8909	Body fat percentage	TRUE	reported	igd	2	1	TRUE
	rs11866219	C	A	C	A	-0.0158787	-0.0249905	0.583787	0.574536	FALSE	FALSE	FALSE	ieu-b-5123	16	69549749	0.0192997	NA	0.195368	HNC_noukb	Head and neck cancer (excl. UKB)	Head and neck cancer (excl. UKB) || ||	TRUE	igd	NA	NA	NA	NA	NA	NA	NA	69549749	0.00158501	454633	16	1.29987e-23	ukb-b-8909	Body fat percentage	TRUE	reported	igd	2	1	TRUE
	rs12042959	G	A	G	A	-0.0145771	-0.00685708	0.143917	0.14417	FALSE	FALSE	FALSE	ieu-b-5123	1	243533273	0.0263944	NA	0.795023	HNC_noukb	Head and neck cancer (excl. UKB)	Head and neck cancer (excl. UKB) || ||	TRUE	igd	NA	NA	NA	NA	NA	NA	NA	243533273	0.00220294	454633	1	3.69999e-11	ukb-b-8909	Body fat percentage	TRUE	reported	igd	2	1	TRUE
	rs12053559	G	T	G	T	0.00856437	0.00588628	0.471201	0.470811	FALSE	FALSE	FALSE	ieu-b-5123	2	138416391	0.0185901	NA	0.751521	HNC_noukb	Head and neck cancer (excl. UKB)	Head and neck cancer (excl. UKB) || ||	TRUE	igd	NA	NA	NA	NA	NA	NA	NA	138416391	0.00154317	454633	2	2.90001e-08	ukb-b-8909	Body fat percentage	TRUE	reported	igd	2	1	TRUE
	rs12072739	G	A	G	A	0.0134145	0.0372622	0.224584	0.225811	FALSE	FALSE	FALSE	ieu-b-5123	1	98315893	0.0220019	NA	0.0903441	HNC_noukb	Head and neck cancer (excl. UKB)	Head and neck cancer (excl. UKB) || ||	TRUE	igd	NA	NA	NA	NA	NA	NA	NA	98315893	0.00184627	454633	1	3.69999e-13	ukb-b-8909	Body fat percentage	TRUE	reported	igd	2	1	TRUE
	rs12103006	G	A	G	A	0.0104802	0.0355889	0.569085	0.558399	FALSE	FALSE	FALSE	ieu-b-5123	16	24726237	0.0185609	NA	0.0551861	HNC_noukb	Head and neck cancer (excl. UKB)	Head and neck cancer (excl. UKB) || ||	TRUE	igd	NA	NA	NA	NA	NA	NA	NA	24726237	0.00155885	454633	16	1.80011e-11	ukb-b-8909	Body fat percentage	TRUE	reported	igd	2	1	TRUE
	rs1229984	C	T	C	T	0.0310059	0.462371	0.972781	0.971532	FALSE	FALSE	FALSE	ieu-b-5123	4	100239319	0.0612997	NA	4.60045e-14	HNC_noukb	Head and neck cancer (excl. UKB)	Head and neck cancer (excl. UKB) || ||	TRUE	igd	NA	NA	NA	NA	NA	NA	NA	100239319	0.00467505	454633	4	3.29989e-11	ukb-b-8909	Body fat percentage	TRUE	reported	igd	2	1	TRUE
	rs12375196	A	C	A	C	0.0102996	-0.00578289	0.424277	0.425497	FALSE	FALSE	FALSE	ieu-b-5123	7	103416541	0.0187093	NA	0.757251	HNC_noukb	Head and neck cancer (excl. UKB)	Head and neck cancer (excl. UKB) || ||	TRUE	igd	NA	NA	NA	NA	NA	NA	NA	103416541	0.00156914	454633	7	5.19996e-11	ukb-b-8909	Body fat percentage	TRUE	reported	igd	2	1	TRUE
	rs12376870	A	G	A	G	-0.0110309	0.0141837	0.237663	0.243261	FALSE	FALSE	FALSE	ieu-b-5123	9	117890567	0.0215002	NA	0.509443	HNC_noukb	Head and neck cancer (excl. UKB)	Head and neck cancer (excl. UKB) || ||	TRUE	igd	NA	NA	NA	NA	NA	NA	NA	117890567	0.00181676	454633	9	1.29999e-09	ukb-b-8909	Body fat percentage	TRUE	reported	igd	2	1	TRUE
	rs12402939	C	A	C	A	-0.0101759	-0.0279788	0.392363	0.387023	FALSE	FALSE	FALSE	ieu-b-5123	1	150615094	0.0188274	NA	0.13726	HNC_noukb	Head and neck cancer (excl. UKB)	Head and neck cancer (excl. UKB) || ||	TRUE	igd	NA	NA	NA	NA	NA	NA	NA	150615094	0.00157772	454633	1	1.09999e-10	ukb-b-8909	Body fat percentage	TRUE	reported	igd	2	1	TRUE
	rs12419272	G	C	G	C	0.0206723	-0.0161145	0.056932	0.0577992	FALSE	TRUE	FALSE	ieu-b-5123	11	117015516	0.0394526	NA	0.682941	HNC_noukb	Head and neck cancer (excl. UKB)	Head and neck cancer (excl. UKB) || ||	TRUE	igd	NA	NA	NA	NA	NA	NA	NA	117015516	0.00333136	454633	11	5.49997e-10	ukb-b-8909	Body fat percentage	TRUE	reported	igd	2	1	TRUE
	rs12432026	G	T	G	T	0.00996462	0.0177965	0.540113	0.541172	FALSE	FALSE	FALSE	ieu-b-5123	14	75282116	0.0185219	NA	0.336634	HNC_noukb	Head and neck cancer (excl. UKB)	Head and neck cancer (excl. UKB) || ||	TRUE	igd	NA	NA	NA	NA	NA	NA	NA	75282116	0.00154621	454633	14	1.2e-10	ukb-b-8909	Body fat percentage	TRUE	reported	igd	2	1	TRUE
	rs12441543	A	G	A	G	0.0114053	0.0111494	0.287112	0.283733	FALSE	FALSE	FALSE	ieu-b-5123	15	31689543	0.0205175	NA	0.586849	HNC_noukb	Head and neck cancer (excl. UKB)	Head and neck cancer (excl. UKB) || ||	TRUE	igd	NA	NA	NA	NA	NA	NA	NA	31689543	0.0017089	454633	15	2.49977e-11	ukb-b-8909	Body fat percentage	TRUE	reported	igd	2	1	TRUE
	rs12459965	T	C	T	C	-0.0126806	-0.0219189	0.267624	0.259588	FALSE	FALSE	FALSE	ieu-b-5123	19	18452195	0.0211895	NA	0.300941	HNC_noukb	Head and neck cancer (excl. UKB)	Head and neck cancer (excl. UKB) || ||	TRUE	igd	NA	NA	NA	NA	NA	NA	NA	18452195	0.00174938	454633	19	4.19952e-13	ukb-b-8909	Body fat percentage	TRUE	reported	igd	2	1	TRUE
	rs12462975	A	G	A	G	0.0123462	-0.0203774	0.32959	0.319304	FALSE	FALSE	FALSE	ieu-b-5123	19	30277729	0.0198683	NA	0.30507	HNC_noukb	Head and neck cancer (excl. UKB)	Head and neck cancer (excl. UKB) || ||	TRUE	igd	TRUE	rs12462975	rs113701136	A	G	T	C	30272202	0.00165332	454633	19	8.19974e-14	ukb-b-8909	Body fat percentage	TRUE	reported	igd	2	1	TRUE
	rs12475388	A	G	A	G	-0.00988584	-0.0209011	0.485685	0.424437	FALSE	FALSE	FALSE	ieu-b-5123	2	27039919	0.0186807	NA	0.2632	HNC_noukb	Head and neck cancer (excl. UKB)	Head and neck cancer (excl. UKB) || ||	TRUE	igd	TRUE	rs12475388	rs12471783	A	G	G	A	27039792	0.00154662	454633	2	1.6e-10	ukb-b-8909	Body fat percentage	TRUE	reported	igd	2	1	TRUE
	rs12538435	G	A	G	A	-0.0109846	0.00317549	0.261821	0.263088	FALSE	FALSE	FALSE	ieu-b-5123	7	71437104	0.0207665	NA	0.878466	HNC_noukb	Head and neck cancer (excl. UKB)	Head and neck cancer (excl. UKB) || ||	TRUE	igd	NA	NA	NA	NA	NA	NA	NA	71437104	0.00175319	454633	7	3.69999e-10	ukb-b-8909	Body fat percentage	TRUE	reported	igd	2	1	TRUE
	rs12619178	T	C	T	C	-0.0144544	0.0205125	0.400829	0.39476	FALSE	FALSE	FALSE	ieu-b-5123	2	100838157	0.0189191	NA	0.278268	HNC_noukb	Head and neck cancer (excl. UKB)	Head and neck cancer (excl. UKB) || ||	TRUE	igd	NA	NA	NA	NA	NA	NA	NA	100838157	0.0015682	454633	2	2.99985e-20	ukb-b-8909	Body fat percentage	TRUE	reported	igd	2	1	TRUE
	rs12628603	A	G	A	G	-0.00959714	0.0241999	0.617054	0.608897	FALSE	FALSE	FALSE	ieu-b-5123	22	38119213	0.0188814	NA	0.199955	HNC_noukb	Head and neck cancer (excl. UKB)	Head and neck cancer (excl. UKB) || ||	TRUE	igd	NA	NA	NA	NA	NA	NA	NA	38119213	0.00159107	454633	22	1.6e-09	ukb-b-8909	Body fat percentage	TRUE	reported	igd	2	1	TRUE
	rs12639116	T	C	T	C	-0.0161252	-0.038915	0.096558	0.104003	FALSE	FALSE	FALSE	ieu-b-5123	3	62434127	0.0307452	NA	0.205611	HNC_noukb	Head and neck cancer (excl. UKB)	Head and neck cancer (excl. UKB) || ||	TRUE	igd	NA	NA	NA	NA	NA	NA	NA	62434127	0.00262251	454633	3	7.79992e-10	ukb-b-8909	Body fat percentage	TRUE	reported	igd	2	1	TRUE
	rs12658319	T	C	T	C	0.0107194	0.00218025	0.299121	0.301307	FALSE	FALSE	FALSE	ieu-b-5123	5	153551892	0.0199948	NA	0.91317	HNC_noukb	Head and neck cancer (excl. UKB)	Head and neck cancer (excl. UKB) || ||	TRUE	igd	NA	NA	NA	NA	NA	NA	NA	153551892	0.0016852	454633	5	2e-10	ukb-b-8909	Body fat percentage	TRUE	reported	igd	2	1	TRUE
	rs12670456	G	A	G	A	0.00941089	-0.0146521	0.301754	0.304677	FALSE	FALSE	FALSE	ieu-b-5123	7	122102781	0.0201123	NA	0.4663	HNC_noukb	Head and neck cancer (excl. UKB)	Head and neck cancer (excl. UKB) || ||	TRUE	igd	NA	NA	NA	NA	NA	NA	NA	122102781	0.00168003	454633	7	2.1e-08	ukb-b-8909	Body fat percentage	TRUE	reported	igd	2	1	TRUE
	rs12724928	C	T	C	T	-0.0146759	-0.0279634	0.20486	0.20497	FALSE	FALSE	FALSE	ieu-b-5123	1	113128931	0.0228617	NA	0.221271	HNC_noukb	Head and neck cancer (excl. UKB)	Head and neck cancer (excl. UKB) || ||	TRUE	igd	NA	NA	NA	NA	NA	NA	NA	113128931	0.00190484	454633	1	1.29987e-14	ukb-b-8909	Body fat percentage	TRUE	reported	igd	2	1	TRUE
	rs1284373	T	C	T	C	-0.0108576	0.010616	0.199214	0.211476	FALSE	FALSE	FALSE	ieu-b-5123	1	33355923	0.0226761	NA	0.639671	HNC_noukb	Head and neck cancer (excl. UKB)	Head and neck cancer (excl. UKB) || ||	TRUE	igd	NA	NA	NA	NA	NA	NA	NA	33355923	0.00192322	454633	1	1.6e-08	ukb-b-8909	Body fat percentage	TRUE	reported	igd	2	1	TRUE
	rs12890931	G	T	G	T	0.0120832	0.0157424	0.362416	0.373289	FALSE	FALSE	FALSE	ieu-b-5123	14	69753369	0.0189711	NA	0.406645	HNC_noukb	Head and neck cancer (excl. UKB)	Head and neck cancer (excl. UKB) || ||	TRUE	igd	NA	NA	NA	NA	NA	NA	NA	69753369	0.00161524	454633	14	7.39946e-14	ukb-b-8909	Body fat percentage	TRUE	reported	igd	2	1	TRUE
	rs12926311	C	G	C	G	-0.00918915	0.0215957	0.353546	0.350037	FALSE	TRUE	FALSE	ieu-b-5123	16	406427	0.0194014	NA	0.265666	HNC_noukb	Head and neck cancer (excl. UKB)	Head and neck cancer (excl. UKB) || ||	TRUE	igd	NA	NA	NA	NA	NA	NA	NA	406427	0.00161862	454633	16	1.40001e-08	ukb-b-8909	Body fat percentage	TRUE	reported	igd	2	1	TRUE
	rs13026103	A	G	A	G	0.00961952	0.0215808	0.74098	0.736935	FALSE	FALSE	FALSE	ieu-b-5123	2	16611534	0.0217068	NA	0.320129	HNC_noukb	Head and neck cancer (excl. UKB)	Head and neck cancer (excl. UKB) || ||	TRUE	igd	NA	NA	NA	NA	NA	NA	NA	16611534	0.00175567	454633	2	4.30002e-08	ukb-b-8909	Body fat percentage	TRUE	reported	igd	2	1	TRUE
	rs13064797	A	G	A	G	-0.0108506	0.0324263	0.205187	0.209627	FALSE	FALSE	FALSE	ieu-b-5123	3	173656059	0.02253	NA	0.15008	HNC_noukb	Head and neck cancer (excl. UKB)	Head and neck cancer (excl. UKB) || ||	TRUE	igd	NA	NA	NA	NA	NA	NA	NA	173656059	0.00190707	454633	3	1.29999e-08	ukb-b-8909	Body fat percentage	TRUE	reported	igd	2	1	TRUE
	rs13107325	T	C	T	C	0.0323745	-0.0760244	0.074871	0.0751201	FALSE	FALSE	FALSE	ieu-b-5123	4	103188709	0.0351444	NA	0.030526	HNC_noukb	Head and neck cancer (excl. UKB)	Head and neck cancer (excl. UKB) || ||	TRUE	igd	NA	NA	NA	NA	NA	NA	NA	103188709	0.00292921	454633	4	2.09991e-28	ukb-b-8909	Body fat percentage	TRUE	reported	igd	2	1	TRUE
	rs13174863	G	A	G	A	0.0128832	0.0134348	0.14814	0.150114	FALSE	FALSE	FALSE	ieu-b-5123	5	139080745	0.0259585	NA	0.604774	HNC_noukb	Head and neck cancer (excl. UKB)	Head and neck cancer (excl. UKB) || ||	TRUE	igd	NA	NA	NA	NA	NA	NA	NA	139080745	0.00218539	454633	5	3.69999e-09	ukb-b-8909	Body fat percentage	TRUE	reported	igd	2	1	TRUE
	rs1318408	G	A	G	A	0.0157919	0.0232694	0.119506	0.114541	FALSE	FALSE	FALSE	ieu-b-5123	1	11925781	0.0290763	NA	0.423543	HNC_noukb	Head and neck cancer (excl. UKB)	Head and neck cancer (excl. UKB) || ||	TRUE	igd	NA	NA	NA	NA	NA	NA	NA	11925781	0.00237893	454633	1	3.19963e-11	ukb-b-8909	Body fat percentage	TRUE	reported	igd	2	1	TRUE
	rs1322842	G	A	G	A	-0.0114888	-0.00989756	0.609473	0.61505	FALSE	FALSE	FALSE	ieu-b-5123	6	20488897	0.0191535	NA	0.605331	HNC_noukb	Head and neck cancer (excl. UKB)	Head and neck cancer (excl. UKB) || ||	TRUE	igd	NA	NA	NA	NA	NA	NA	NA	20488897	0.00158746	454633	6	4.60045e-13	ukb-b-8909	Body fat percentage	TRUE	reported	igd	2	1	TRUE
	rs13249935	C	T	C	T	0.00954133	0.0146397	0.366657	0.361229	FALSE	FALSE	FALSE	ieu-b-5123	8	143611456	0.0194863	NA	0.452481	HNC_noukb	Head and neck cancer (excl. UKB)	Head and neck cancer (excl. UKB) || ||	TRUE	igd	NA	NA	NA	NA	NA	NA	NA	143611456	0.00161413	454633	8	3.40001e-09	ukb-b-8909	Body fat percentage	TRUE	reported	igd	2	1	TRUE
	rs13292699	C	A	C	A	-0.0200044	-0.0565935	0.433725	0.421574	FALSE	FALSE	FALSE	ieu-b-5123	9	15910044	0.0187175	NA	0.00249816	HNC_noukb	Head and neck cancer (excl. UKB)	Head and neck cancer (excl. UKB) || ||	TRUE	igd	NA	NA	NA	NA	NA	NA	NA	15910044	0.0015583	454633	9	1e-37	ukb-b-8909	Body fat percentage	TRUE	reported	igd	2	1	TRUE
	rs13389219	T	C	T	C	0.0170899	0.00567367	0.392441	0.394127	FALSE	FALSE	FALSE	ieu-b-5123	2	165528876	0.0188463	NA	0.763377	HNC_noukb	Head and neck cancer (excl. UKB)	Head and neck cancer (excl. UKB) || ||	TRUE	igd	NA	NA	NA	NA	NA	NA	NA	165528876	0.00157313	454633	2	1.69981e-27	ukb-b-8909	Body fat percentage	TRUE	reported	igd	2	1	TRUE
	rs13408397	T	C	T	C	-0.0130723	-0.00988065	0.411055	0.411302	FALSE	FALSE	FALSE	ieu-b-5123	2	69582028	0.0188098	NA	0.59938	HNC_noukb	Head and neck cancer (excl. UKB)	Head and neck cancer (excl. UKB) || ||	TRUE	igd	NA	NA	NA	NA	NA	NA	NA	69582028	0.0015614	454633	2	5.70033e-17	ukb-b-8909	Body fat percentage	TRUE	reported	igd	2	1	TRUE
	rs13436840	T	C	T	C	0.0136415	0.0326183	0.265069	0.266014	FALSE	FALSE	FALSE	ieu-b-5123	5	157926656	0.0208629	NA	0.117945	HNC_noukb	Head and neck cancer (excl. UKB)	Head and neck cancer (excl. UKB) || ||	TRUE	igd	NA	NA	NA	NA	NA	NA	NA	157926656	0.0017496	454633	5	6.29941e-15	ukb-b-8909	Body fat percentage	TRUE	reported	igd	2	1	TRUE
	rs1350429	G	A	G	A	0.00973719	-0.0296241	0.480306	0.474663	FALSE	FALSE	FALSE	ieu-b-5123	12	41819131	0.0184028	NA	0.10745	HNC_noukb	Head and neck cancer (excl. UKB)	Head and neck cancer (excl. UKB) || ||	TRUE	igd	NA	NA	NA	NA	NA	NA	NA	41819131	0.00154554	454633	12	2.99999e-10	ukb-b-8909	Body fat percentage	TRUE	reported	igd	2	1	TRUE
	rs1377184	T	A	T	A	0.0127442	-0.0156226	0.748963	0.740379	FALSE	TRUE	FALSE	ieu-b-5123	1	215246432	0.0210764	NA	0.458549	HNC_noukb	Head and neck cancer (excl. UKB)	Head and neck cancer (excl. UKB) || ||	TRUE	igd	NA	NA	NA	NA	NA	NA	NA	215246432	0.00178122	454633	1	8.4004e-13	ukb-b-8909	Body fat percentage	TRUE	reported	igd	2	1	TRUE
	rs1421334	C	A	C	A	-0.0113003	-0.0122329	0.54884	0.540088	FALSE	FALSE	FALSE	ieu-b-5123	8	30865733	0.0186764	NA	0.512471	HNC_noukb	Head and neck cancer (excl. UKB)	Head and neck cancer (excl. UKB) || ||	TRUE	igd	NA	NA	NA	NA	NA	NA	NA	30865733	0.00155717	454633	8	4.00037e-13	ukb-b-8909	Body fat percentage	TRUE	reported	igd	2	1	TRUE
	rs1436348	G	A	G	A	0.0107963	-0.00841557	0.582718	0.587022	FALSE	FALSE	FALSE	ieu-b-5123	3	104612668	0.0188471	NA	0.655223	HNC_noukb	Head and neck cancer (excl. UKB)	Head and neck cancer (excl. UKB) || ||	TRUE	igd	NA	NA	NA	NA	NA	NA	NA	104612668	0.00156132	454633	3	4.70002e-12	ukb-b-8909	Body fat percentage	TRUE	reported	igd	2	1	TRUE
	rs1441264	A	G	A	G	0.0119959	0.016716	0.59371	0.596029	FALSE	FALSE	FALSE	ieu-b-5123	13	79580919	0.0187828	NA	0.373488	HNC_noukb	Head and neck cancer (excl. UKB)	Head and neck cancer (excl. UKB) || ||	TRUE	igd	NA	NA	NA	NA	NA	NA	NA	79580919	0.00160493	454633	13	7.8001e-14	ukb-b-8909	Body fat percentage	TRUE	reported	igd	2	1	TRUE
	rs1453055	A	G	A	G	0.0126532	-0.0238733	0.273355	0.271794	FALSE	FALSE	FALSE	ieu-b-5123	2	181329491	0.0207842	NA	0.250709	HNC_noukb	Head and neck cancer (excl. UKB)	Head and neck cancer (excl. UKB) || ||	TRUE	igd	NA	NA	NA	NA	NA	NA	NA	181329491	0.00173398	454633	2	2.90001e-13	ukb-b-8909	Body fat percentage	TRUE	reported	igd	2	1	TRUE
	rs1454687	G	C	G	C	-0.0135392	-0.00308623	0.51535	0.517865	FALSE	TRUE	TRUE	ieu-b-5123	3	94038085	0.0185744	NA	0.868035	HNC_noukb	Head and neck cancer (excl. UKB)	Head and neck cancer (excl. UKB) || ||	TRUE	igd	NA	NA	NA	NA	NA	NA	NA	94038085	0.00153973	454633	3	1.50003e-18	ukb-b-8909	Body fat percentage	TRUE	reported	igd	2	1	FALSE
	rs1456014	G	A	G	A	-0.0150933	-0.00344572	0.205602	0.202451	FALSE	FALSE	FALSE	ieu-b-5123	2	46899742	0.0229221	NA	0.88051	HNC_noukb	Head and neck cancer (excl. UKB)	Head and neck cancer (excl. UKB) || ||	TRUE	igd	NA	NA	NA	NA	NA	NA	NA	46899742	0.00190234	454633	2	2.09991e-15	ukb-b-8909	Body fat percentage	TRUE	reported	igd	2	1	TRUE
	rs1469084	G	A	G	A	0.00878996	0.028681	0.545742	0.55409	FALSE	FALSE	FALSE	ieu-b-5123	19	33868013	0.018474	NA	0.120541	HNC_noukb	Head and neck cancer (excl. UKB)	Head and neck cancer (excl. UKB) || ||	TRUE	igd	NA	NA	NA	NA	NA	NA	NA	33868013	0.00154865	454633	19	1.40001e-08	ukb-b-8909	Body fat percentage	TRUE	reported	igd	2	1	TRUE
	rs1475860	C	G	C	G	0.00875321	-0.0109459	0.505368	0.512819	FALSE	TRUE	TRUE	ieu-b-5123	21	18085482	0.0187111	NA	0.558551	HNC_noukb	Head and neck cancer (excl. UKB)	Head and neck cancer (excl. UKB) || ||	TRUE	igd	NA	NA	NA	NA	NA	NA	NA	18085482	0.00155205	454633	21	1.7e-08	ukb-b-8909	Body fat percentage	TRUE	reported	igd	2	1	FALSE
	rs149380583	C	G	C	G	-0.0127741	0.0352395	0.128655	0.122754	FALSE	TRUE	FALSE	ieu-b-5123	15	80993786	0.0282827	NA	0.212775	HNC_noukb	Head and neck cancer (excl. UKB)	Head and neck cancer (excl. UKB) || ||	TRUE	igd	NA	NA	NA	NA	NA	NA	NA	80993786	0.00231146	454633	15	3.29997e-08	ukb-b-8909	Body fat percentage	TRUE	reported	igd	2	1	TRUE
	rs1503526	C	T	C	T	0.0113767	0.000713606	0.47999	0.489344	FALSE	FALSE	FALSE	ieu-b-5123	5	63020706	0.0184478	NA	0.969144	HNC_noukb	Head and neck cancer (excl. UKB)	Head and neck cancer (excl. UKB) || ||	TRUE	igd	NA	NA	NA	NA	NA	NA	NA	63020706	0.00154191	454633	5	1.59993e-13	ukb-b-8909	Body fat percentage	TRUE	reported	igd	2	1	TRUE
	rs1559900	T	C	T	C	0.00986943	-0.0594138	0.286141	0.287606	FALSE	FALSE	FALSE	ieu-b-5123	8	14207321	0.0203217	NA	0.00345939	HNC_noukb	Head and neck cancer (excl. UKB)	Head and neck cancer (excl. UKB) || ||	TRUE	igd	NA	NA	NA	NA	NA	NA	NA	14207321	0.00170532	454633	8	7.10003e-09	ukb-b-8909	Body fat percentage	TRUE	reported	igd	2	1	TRUE
	rs1568488	C	G	C	G	0.0117289	-0.0233084	0.594863	0.598135	FALSE	TRUE	FALSE	ieu-b-5123	3	153657951	0.0189875	NA	0.219611	HNC_noukb	Head and neck cancer (excl. UKB)	Head and neck cancer (excl. UKB) || ||	TRUE	igd	NA	NA	NA	NA	NA	NA	NA	153657951	0.00158106	454633	3	1.20005e-13	ukb-b-8909	Body fat percentage	TRUE	reported	igd	2	1	TRUE
	rs1624064	C	T	C	T	-0.0106391	-0.044264	0.420353	0.428319	FALSE	FALSE	FALSE	ieu-b-5123	6	26378681	0.0186356	NA	0.0175376	HNC_noukb	Head and neck cancer (excl. UKB)	Head and neck cancer (excl. UKB) || ||	TRUE	igd	NA	NA	NA	NA	NA	NA	NA	26378681	0.00156343	454633	6	1e-11	ukb-b-8909	Body fat percentage	TRUE	reported	igd	2	1	TRUE
	rs16916303	G	A	G	A	-0.0143754	0.032967	0.11977	0.119793	FALSE	FALSE	FALSE	ieu-b-5123	9	30823761	0.028458	NA	0.246683	HNC_noukb	Head and neck cancer (excl. UKB)	Head and neck cancer (excl. UKB) || ||	TRUE	igd	NA	NA	NA	NA	NA	NA	NA	30823761	0.00240082	454633	9	2.1e-09	ukb-b-8909	Body fat percentage	TRUE	reported	igd	2	1	TRUE
	rs16934748	C	T	C	T	0.0128932	-0.00130706	0.150341	0.152005	FALSE	FALSE	FALSE	ieu-b-5123	10	33970319	0.02574	NA	0.959501	HNC_noukb	Head and neck cancer (excl. UKB)	Head and neck cancer (excl. UKB) || ||	TRUE	igd	NA	NA	NA	NA	NA	NA	NA	33970319	0.00215901	454633	10	2.30001e-09	ukb-b-8909	Body fat percentage	TRUE	reported	igd	2	1	TRUE
	rs16996657	C	T	C	T	0.0140368	-0.0812204	0.127757	0.124501	FALSE	FALSE	FALSE	ieu-b-5123	20	15816236	0.028084	NA	0.00382728	HNC_noukb	Head and neck cancer (excl. UKB)	Head and neck cancer (excl. UKB) || ||	TRUE	igd	NA	NA	NA	NA	NA	NA	NA	15816236	0.00231882	454633	20	1.40001e-09	ukb-b-8909	Body fat percentage	TRUE	reported	igd	2	1	TRUE
	rs17016133	C	T	C	T	-0.0137367	-0.0512856	0.130053	0.12832	FALSE	FALSE	FALSE	ieu-b-5123	3	25313167	0.0278769	NA	0.0658097	HNC_noukb	Head and neck cancer (excl. UKB)	Head and neck cancer (excl. UKB) || ||	TRUE	igd	NA	NA	NA	NA	NA	NA	NA	25313167	0.00229121	454633	3	2e-09	ukb-b-8909	Body fat percentage	TRUE	reported	igd	2	1	TRUE
	rs17024393	C	T	C	T	0.0474389	0.0291491	0.025909	0.0312422	FALSE	FALSE	FALSE	ieu-b-5123	1	110154688	0.0527368	NA	0.58045	HNC_noukb	Head and neck cancer (excl. UKB)	Head and neck cancer (excl. UKB) || ||	TRUE	igd	NA	NA	NA	NA	NA	NA	NA	110154688	0.00485686	454633	1	1.59993e-22	ukb-b-8909	Body fat percentage	TRUE	reported	igd	2	1	TRUE
	rs17055384	T	C	T	C	-0.0123469	0.0115634	0.182952	0.180111	FALSE	FALSE	FALSE	ieu-b-5123	13	59285126	0.023963	NA	0.629413	HNC_noukb	Head and neck cancer (excl. UKB)	Head and neck cancer (excl. UKB) || ||	TRUE	igd	NA	NA	NA	NA	NA	NA	NA	59285126	0.00200425	454633	13	7.29995e-10	ukb-b-8909	Body fat percentage	TRUE	reported	igd	2	1	TRUE
	rs17172722	T	C	T	C	-0.010769	-0.00334924	0.418942	0.426674	FALSE	FALSE	FALSE	ieu-b-5123	7	46620312	0.0187903	NA	0.858532	HNC_noukb	Head and neck cancer (excl. UKB)	Head and neck cancer (excl. UKB) || ||	TRUE	igd	NA	NA	NA	NA	NA	NA	NA	46620312	0.0015641	454633	7	5.79963e-12	ukb-b-8909	Body fat percentage	TRUE	reported	igd	2	1	TRUE
	rs17193211	T	C	T	C	-0.0180452	-0.0715528	0.066803	0.066848	FALSE	FALSE	FALSE	ieu-b-5123	21	38885506	0.0376373	NA	0.0572875	HNC_noukb	Head and neck cancer (excl. UKB)	Head and neck cancer (excl. UKB) || ||	TRUE	igd	NA	NA	NA	NA	NA	NA	NA	38885506	0.00314532	454633	21	9.59997e-09	ukb-b-8909	Body fat percentage	TRUE	reported	igd	2	1	TRUE
	rs1724557	A	C	A	C	-0.0110497	-0.00161325	0.586755	0.579362	FALSE	FALSE	FALSE	ieu-b-5123	4	137098470	0.0188205	NA	0.931691	HNC_noukb	Head and neck cancer (excl. UKB)	Head and neck cancer (excl. UKB) || ||	TRUE	igd	TRUE	rs1724557	rs1283032	C	A	T	C	137094048	0.0015726	454633	4	2.09991e-12	ukb-b-8909	Body fat percentage	TRUE	reported	igd	2	1	TRUE
	rs17522122	T	G	T	G	0.0126085	0.000782206	0.471197	0.4748	FALSE	FALSE	FALSE	ieu-b-5123	14	33302882	0.0184282	NA	0.966143	HNC_noukb	Head and neck cancer (excl. UKB)	Head and neck cancer (excl. UKB) || ||	TRUE	igd	NA	NA	NA	NA	NA	NA	NA	33302882	0.00155155	454633	14	4.40048e-16	ukb-b-8909	Body fat percentage	TRUE	reported	igd	2	1	TRUE
	rs17639996	A	G	A	G	-0.0143309	-0.0477593	0.150071	0.145656	FALSE	FALSE	FALSE	ieu-b-5123	3	61269668	0.0262266	NA	0.0686025	HNC_noukb	Head and neck cancer (excl. UKB)	Head and neck cancer (excl. UKB) || ||	TRUE	igd	NA	NA	NA	NA	NA	NA	NA	61269668	0.00216477	454633	3	3.59998e-11	ukb-b-8909	Body fat percentage	TRUE	reported	igd	2	1	TRUE
	rs17681686	C	G	C	G	0.0136226	-0.025635	0.30483	0.305016	FALSE	TRUE	FALSE	ieu-b-5123	6	40367138	0.0198595	NA	0.196766	HNC_noukb	Head and neck cancer (excl. UKB)	Head and neck cancer (excl. UKB) || ||	TRUE	igd	NA	NA	NA	NA	NA	NA	NA	40367138	0.00165383	454633	6	1.80011e-16	ukb-b-8909	Body fat percentage	TRUE	reported	igd	2	1	TRUE
	rs17704028	T	C	T	C	-0.0146575	-0.00948962	0.147192	0.146965	FALSE	FALSE	FALSE	ieu-b-5123	7	95140031	0.0259698	NA	0.714806	HNC_noukb	Head and neck cancer (excl. UKB)	Head and neck cancer (excl. UKB) || ||	TRUE	igd	NA	NA	NA	NA	NA	NA	NA	95140031	0.00217921	454633	7	1.69981e-11	ukb-b-8909	Body fat percentage	TRUE	reported	igd	2	1	TRUE
	rs17770336	T	C	T	C	0.0154638	0.00376539	0.322448	0.316428	FALSE	FALSE	FALSE	ieu-b-5123	9	28414625	0.0199292	NA	0.850141	HNC_noukb	Head and neck cancer (excl. UKB)	Head and neck cancer (excl. UKB) || ||	TRUE	igd	NA	NA	NA	NA	NA	NA	NA	28414625	0.00164622	454633	9	5.79963e-21	ukb-b-8909	Body fat percentage	TRUE	reported	igd	2	1	TRUE
	rs17820010	G	T	G	T	0.0124473	0.00299972	0.295596	0.294814	FALSE	FALSE	FALSE	ieu-b-5123	5	50384662	0.0201654	NA	0.881746	HNC_noukb	Head and neck cancer (excl. UKB)	Head and neck cancer (excl. UKB) || ||	TRUE	igd	NA	NA	NA	NA	NA	NA	NA	50384662	0.00168847	454633	5	1.69981e-13	ukb-b-8909	Body fat percentage	TRUE	reported	igd	2	1	TRUE
	rs1782508	G	C	G	C	-0.00913519	-0.00519799	0.655489	0.648325	FALSE	TRUE	FALSE	ieu-b-5123	11	30243795	0.0194594	NA	0.789376	HNC_noukb	Head and neck cancer (excl. UKB)	Head and neck cancer (excl. UKB) || ||	TRUE	igd	NA	NA	NA	NA	NA	NA	NA	30243795	0.00162015	454633	11	1.7e-08	ukb-b-8909	Body fat percentage	TRUE	reported	igd	2	1	TRUE
	rs1787013	C	T	C	T	0.00961178	0.00580255	0.450716	0.446685	FALSE	FALSE	FALSE	ieu-b-5123	18	13072979	0.0185727	NA	0.754719	HNC_noukb	Head and neck cancer (excl. UKB)	Head and neck cancer (excl. UKB) || ||	TRUE	igd	NA	NA	NA	NA	NA	NA	NA	13072979	0.00155008	454633	18	5.60003e-10	ukb-b-8909	Body fat percentage	TRUE	reported	igd	2	1	TRUE
	rs1799923	G	A	G	A	0.0140939	0.00906679	0.886606	0.879527	FALSE	FALSE	FALSE	ieu-b-5123	3	42306294	0.0291582	NA	0.755838	HNC_noukb	Head and neck cancer (excl. UKB)	Head and neck cancer (excl. UKB) || ||	TRUE	igd	NA	NA	NA	NA	NA	NA	NA	42306294	0.00242625	454633	3	6.29999e-09	ukb-b-8909	Body fat percentage	TRUE	reported	igd	2	1	TRUE
	rs1801282	G	C	G	C	0.0301151	0.0251537	0.119535	0.121728	FALSE	TRUE	FALSE	ieu-b-5123	3	12393125	0.027999	NA	0.368984	HNC_noukb	Head and neck cancer (excl. UKB)	Head and neck cancer (excl. UKB) || ||	TRUE	igd	NA	NA	NA	NA	NA	NA	NA	12393125	0.0023675	454633	3	4.60045e-37	ukb-b-8909	Body fat percentage	TRUE	reported	igd	2	1	TRUE
	rs1808629	A	G	A	G	-0.01632	-0.00120623	0.685441	0.681481	FALSE	FALSE	FALSE	ieu-b-5123	8	73435964	0.0201567	NA	0.952281	HNC_noukb	Head and neck cancer (excl. UKB)	Head and neck cancer (excl. UKB) || ||	TRUE	igd	NA	NA	NA	NA	NA	NA	NA	73435964	0.00166697	454633	8	1.20005e-22	ukb-b-8909	Body fat percentage	TRUE	reported	igd	2	1	TRUE
	rs1813039	A	G	A	G	0.0103333	-0.0207296	0.709746	0.700141	FALSE	FALSE	FALSE	ieu-b-5123	8	76295984	0.0201418	NA	0.303394	HNC_noukb	Head and neck cancer (excl. UKB)	Head and neck cancer (excl. UKB) || ||	TRUE	igd	NA	NA	NA	NA	NA	NA	NA	76295984	0.00170753	454633	8	1.40001e-09	ukb-b-8909	Body fat percentage	TRUE	reported	igd	2	1	TRUE
	rs1861410	T	C	T	C	-0.0135852	0.0272873	0.555344	0.559306	FALSE	FALSE	FALSE	ieu-b-5123	2	58933591	0.0186094	NA	0.142561	HNC_noukb	Head and neck cancer (excl. UKB)	Head and neck cancer (excl. UKB) || ||	TRUE	igd	NA	NA	NA	NA	NA	NA	NA	58933591	0.0015523	454633	2	2.09991e-18	ukb-b-8909	Body fat percentage	TRUE	reported	igd	2	1	TRUE
	rs1881505	C	T	C	T	-0.0191979	-0.0259613	0.943033	0.937151	FALSE	FALSE	FALSE	ieu-b-5123	11	1483177	0.0397953	NA	0.514161	HNC_noukb	Head and neck cancer (excl. UKB)	Head and neck cancer (excl. UKB) || ||	TRUE	igd	NA	NA	NA	NA	NA	NA	NA	1483177	0.00335242	454633	11	1e-08	ukb-b-8909	Body fat percentage	TRUE	reported	igd	2	1	TRUE
	rs1906252	A	C	A	C	-0.0161687	-0.00954278	0.484388	0.478086	FALSE	FALSE	FALSE	ieu-b-5123	6	98550289	0.0184963	NA	0.605904	HNC_noukb	Head and neck cancer (excl. UKB)	Head and neck cancer (excl. UKB) || ||	TRUE	igd	NA	NA	NA	NA	NA	NA	NA	98550289	0.00154706	454633	6	1.39991e-25	ukb-b-8909	Body fat percentage	TRUE	reported	igd	2	1	TRUE
	rs1945160	A	G	A	G	-0.00962166	-0.00482627	0.375871	0.378245	FALSE	FALSE	FALSE	ieu-b-5123	18	22164216	0.0189413	NA	0.798877	HNC_noukb	Head and neck cancer (excl. UKB)	Head and neck cancer (excl. UKB) || ||	TRUE	igd	NA	NA	NA	NA	NA	NA	NA	22164216	0.0016001	454633	18	1.79999e-09	ukb-b-8909	Body fat percentage	TRUE	reported	igd	2	1	TRUE
	rs1964675	T	C	T	C	0.0096786	0.0135235	0.711087	0.714446	FALSE	FALSE	FALSE	ieu-b-5123	3	136114945	0.0206166	NA	0.511856	HNC_noukb	Head and neck cancer (excl. UKB)	Head and neck cancer (excl. UKB) || ||	TRUE	igd	NA	NA	NA	NA	NA	NA	NA	136114945	0.00170107	454633	3	1.29999e-08	ukb-b-8909	Body fat percentage	TRUE	reported	igd	2	1	TRUE
	rs1991002	G	T	G	T	-0.0100728	-0.0152588	0.495176	0.47879	FALSE	FALSE	FALSE	ieu-b-5123	5	52848593	0.018511	NA	0.409764	HNC_noukb	Head and neck cancer (excl. UKB)	Head and neck cancer (excl. UKB) || ||	TRUE	igd	NA	NA	NA	NA	NA	NA	NA	52848593	0.00154583	454633	5	7.19946e-11	ukb-b-8909	Body fat percentage	TRUE	reported	igd	2	1	TRUE
	rs2002023	T	C	T	C	0.0102433	-0.0196967	0.409059	0.415523	FALSE	FALSE	FALSE	ieu-b-5123	10	76848524	0.0187916	NA	0.294562	HNC_noukb	Head and neck cancer (excl. UKB)	Head and neck cancer (excl. UKB) || ||	TRUE	igd	NA	NA	NA	NA	NA	NA	NA	76848524	0.00157002	454633	10	6.79986e-11	ukb-b-8909	Body fat percentage	TRUE	reported	igd	2	1	TRUE
	rs2008018	A	G	A	G	0.0110009	0.0265968	0.322077	0.318284	FALSE	FALSE	FALSE	ieu-b-5123	17	61954471	0.0197321	NA	0.177693	HNC_noukb	Head and neck cancer (excl. UKB)	Head and neck cancer (excl. UKB) || ||	TRUE	igd	NA	NA	NA	NA	NA	NA	NA	61954471	0.00164659	454633	17	2.39994e-11	ukb-b-8909	Body fat percentage	TRUE	reported	igd	2	1	TRUE
	rs2034946	G	T	G	T	0.0119487	-0.00744384	0.208834	0.206544	FALSE	FALSE	FALSE	ieu-b-5123	17	73863589	0.0227295	NA	0.743291	HNC_noukb	Head and neck cancer (excl. UKB)	Head and neck cancer (excl. UKB) || ||	TRUE	igd	NA	NA	NA	NA	NA	NA	NA	73863589	0.00190099	454633	17	3.29997e-10	ukb-b-8909	Body fat percentage	TRUE	reported	igd	2	1	TRUE
	rs2108635	G	A	G	A	0.00983786	-0.00801334	0.338522	0.334491	FALSE	FALSE	FALSE	ieu-b-5123	12	2159556	0.0195847	NA	0.68242	HNC_noukb	Head and neck cancer (excl. UKB)	Head and neck cancer (excl. UKB) || ||	TRUE	igd	NA	NA	NA	NA	NA	NA	NA	2159556	0.00163453	454633	12	1.79999e-09	ukb-b-8909	Body fat percentage	TRUE	reported	igd	2	1	TRUE
	rs2111281	C	A	C	A	0.0115537	-0.0393391	0.366942	0.377844	FALSE	FALSE	FALSE	ieu-b-5123	12	108165360	0.0192636	NA	0.0411377	HNC_noukb	Head and neck cancer (excl. UKB)	Head and neck cancer (excl. UKB) || ||	TRUE	igd	NA	NA	NA	NA	NA	NA	NA	108165360	0.00160056	454633	12	5.30029e-13	ukb-b-8909	Body fat percentage	TRUE	reported	igd	2	1	TRUE
	rs215669	A	G	A	G	-0.012096	-0.0248442	0.611659	0.612653	FALSE	FALSE	FALSE	ieu-b-5123	7	32378979	0.0190939	NA	0.193205	HNC_noukb	Head and neck cancer (excl. UKB)	Head and neck cancer (excl. UKB) || ||	TRUE	igd	NA	NA	NA	NA	NA	NA	NA	32378979	0.00158845	454633	7	2.60016e-14	ukb-b-8909	Body fat percentage	TRUE	reported	igd	2	1	TRUE
	rs2165991	G	A	G	A	0.0117936	0.00700118	0.253707	0.251483	FALSE	FALSE	FALSE	ieu-b-5123	15	53101700	0.0212392	NA	0.741676	HNC_noukb	Head and neck cancer (excl. UKB)	Head and neck cancer (excl. UKB) || ||	TRUE	igd	NA	NA	NA	NA	NA	NA	NA	53101700	0.00178131	454633	15	3.59998e-11	ukb-b-8909	Body fat percentage	TRUE	reported	igd	2	1	TRUE
	rs2172131	C	T	C	T	-0.0110832	0.0180201	0.578543	0.565386	FALSE	FALSE	FALSE	ieu-b-5123	10	133978962	0.018913	NA	0.340698	HNC_noukb	Head and neck cancer (excl. UKB)	Head and neck cancer (excl. UKB) || ||	TRUE	igd	NA	NA	NA	NA	NA	NA	NA	133978962	0.00156255	454633	10	1.29987e-12	ukb-b-8909	Body fat percentage	TRUE	reported	igd	2	1	TRUE
	rs217672	C	A	C	A	0.0129295	0.020897	0.27173	0.266161	FALSE	FALSE	FALSE	ieu-b-5123	14	62361021	0.0209886	NA	0.319428	HNC_noukb	Head and neck cancer (excl. UKB)	Head and neck cancer (excl. UKB) || ||	TRUE	igd	NA	NA	NA	NA	NA	NA	NA	62361021	0.00173907	454633	14	1e-13	ukb-b-8909	Body fat percentage	TRUE	reported	igd	2	1	TRUE
	rs2178899	T	A	T	A	-0.0191217	0.041361	0.128827	0.125673	FALSE	TRUE	FALSE	ieu-b-5123	6	31606756	0.0278568	NA	0.137605	HNC_noukb	Head and neck cancer (excl. UKB)	Head and neck cancer (excl. UKB) || ||	TRUE	igd	NA	NA	NA	NA	NA	NA	NA	31606756	0.002297	454633	6	8.49963e-17	ukb-b-8909	Body fat percentage	TRUE	reported	igd	2	1	TRUE
	rs2190788	T	G	T	G	0.0110461	-0.0113854	0.319702	0.317413	FALSE	FALSE	FALSE	ieu-b-5123	5	144484261	0.0197943	NA	0.565165	HNC_noukb	Head and neck cancer (excl. UKB)	Head and neck cancer (excl. UKB) || ||	TRUE	igd	NA	NA	NA	NA	NA	NA	NA	144484261	0.00166011	454633	5	2.90001e-11	ukb-b-8909	Body fat percentage	TRUE	reported	igd	2	1	TRUE
	rs2192527	G	A	G	A	0.0141172	0.0247183	0.465502	0.463875	FALSE	FALSE	FALSE	ieu-b-5123	4	18329824	0.0185447	NA	0.182563	HNC_noukb	Head and neck cancer (excl. UKB)	Head and neck cancer (excl. UKB) || ||	TRUE	igd	NA	NA	NA	NA	NA	NA	NA	18329824	0.00154567	454633	4	6.59933e-20	ukb-b-8909	Body fat percentage	TRUE	reported	igd	2	1	TRUE
	rs2192649	G	T	G	T	0.00852919	0.0371926	0.500777	0.510421	FALSE	FALSE	FALSE	ieu-b-5123	7	78126279	0.018387	NA	0.0430973	HNC_noukb	Head and neck cancer (excl. UKB)	Head and neck cancer (excl. UKB) || ||	TRUE	igd	NA	NA	NA	NA	NA	NA	NA	78126279	0.00155109	454633	7	3.79997e-08	ukb-b-8909	Body fat percentage	TRUE	reported	igd	2	1	TRUE
	rs2243928	G	C	G	C	-0.0120426	0.0302968	0.648983	0.643435	FALSE	TRUE	FALSE	ieu-b-5123	13	111981707	0.0193937	NA	0.118241	HNC_noukb	Head and neck cancer (excl. UKB)	Head and neck cancer (excl. UKB) || ||	TRUE	igd	NA	NA	NA	NA	NA	NA	NA	111981707	0.00163641	454633	13	1.9002e-13	ukb-b-8909	Body fat percentage	TRUE	reported	igd	2	1	TRUE
	rs2276936	C	A	C	A	-0.0123522	0.0103846	0.470368	0.482771	FALSE	FALSE	FALSE	ieu-b-5123	4	89726283	0.0185614	NA	0.575838	HNC_noukb	Head and neck cancer (excl. UKB)	Head and neck cancer (excl. UKB) || ||	TRUE	igd	NA	NA	NA	NA	NA	NA	NA	89726283	0.00154228	454633	4	1.20005e-15	ukb-b-8909	Body fat percentage	TRUE	reported	igd	2	1	TRUE
	rs2291127	T	C	T	C	-0.0137926	-0.0172671	0.156234	0.154655	FALSE	FALSE	FALSE	ieu-b-5123	3	138122477	0.0254997	NA	0.49831	HNC_noukb	Head and neck cancer (excl. UKB)	Head and neck cancer (excl. UKB) || ||	TRUE	igd	NA	NA	NA	NA	NA	NA	NA	138122477	0.00211992	454633	3	7.70016e-11	ukb-b-8909	Body fat percentage	TRUE	reported	igd	2	1	TRUE
	rs2307111	C	T	C	T	-0.0171461	0.00465389	0.39509	0.398353	FALSE	FALSE	FALSE	ieu-b-5123	5	75003678	0.0189155	NA	0.805654	HNC_noukb	Head and neck cancer (excl. UKB)	Head and neck cancer (excl. UKB) || ||	TRUE	igd	NA	NA	NA	NA	NA	NA	NA	75003678	0.00157693	454633	5	1.50003e-27	ukb-b-8909	Body fat percentage	TRUE	reported	igd	2	1	TRUE
	rs2371767	C	G	C	G	0.0117998	-0.0376227	0.277759	0.302619	FALSE	TRUE	FALSE	ieu-b-5123	3	64728312	0.0202931	NA	0.0637441	HNC_noukb	Head and neck cancer (excl. UKB)	Head and neck cancer (excl. UKB) || ||	TRUE	igd	TRUE	rs2371767	rs11130982	C	G	T	G	64718258	0.00171613	454633	3	6.20012e-12	ukb-b-8909	Body fat percentage	TRUE	reported	igd	2	1	TRUE
	rs2415142	G	T	G	T	0.0133595	-0.0260243	0.548783	0.554797	FALSE	FALSE	FALSE	ieu-b-5123	15	73441432	0.0185859	NA	0.161448	HNC_noukb	Head and neck cancer (excl. UKB)	Head and neck cancer (excl. UKB) || ||	TRUE	igd	TRUE	rs2415142	rs8039418	T	G	T	C	73431600	0.00155278	454633	15	7.70016e-18	ukb-b-8909	Body fat percentage	TRUE	reported	igd	2	1	TRUE
	rs2481899	G	A	G	A	0.00930927	0.0125518	0.551171	0.549663	FALSE	FALSE	FALSE	ieu-b-5123	14	56460686	0.0186819	NA	0.501666	HNC_noukb	Head and neck cancer (excl. UKB)	Head and neck cancer (excl. UKB) || ||	TRUE	igd	NA	NA	NA	NA	NA	NA	NA	56460686	0.00156135	454633	14	2.5e-09	ukb-b-8909	Body fat percentage	TRUE	reported	igd	2	1	TRUE
	rs2499468	A	C	A	C	0.0100294	-0.0015498	0.650982	0.651098	FALSE	FALSE	FALSE	ieu-b-5123	6	51809081	0.0195002	NA	0.936654	HNC_noukb	Head and neck cancer (excl. UKB)	Head and neck cancer (excl. UKB) || ||	TRUE	igd	NA	NA	NA	NA	NA	NA	NA	51809081	0.00161777	454633	6	5.69994e-10	ukb-b-8909	Body fat percentage	TRUE	reported	igd	2	1	TRUE
	rs2508782	G	A	G	A	0.00937803	-0.0115419	0.569716	0.563932	FALSE	FALSE	FALSE	ieu-b-5123	11	94269813	0.0185634	NA	0.534103	HNC_noukb	Head and neck cancer (excl. UKB)	Head and neck cancer (excl. UKB) || ||	TRUE	igd	NA	NA	NA	NA	NA	NA	NA	94269813	0.00155792	454633	11	1.7e-09	ukb-b-8909	Body fat percentage	TRUE	reported	igd	2	1	TRUE
	rs252749	A	G	A	G	-0.0102553	0.00571034	0.245982	0.247747	FALSE	FALSE	FALSE	ieu-b-5123	5	77389973	0.0213036	NA	0.788664	HNC_noukb	Head and neck cancer (excl. UKB)	Head and neck cancer (excl. UKB) || ||	TRUE	igd	NA	NA	NA	NA	NA	NA	NA	77389973	0.00178627	454633	5	9.40005e-09	ukb-b-8909	Body fat percentage	TRUE	reported	igd	2	1	TRUE
	rs256904	T	A	T	A	-0.0111835	-0.0205443	0.746327	0.740653	FALSE	TRUE	FALSE	ieu-b-5123	5	55810305	0.0211676	NA	0.331771	HNC_noukb	Head and neck cancer (excl. UKB)	Head and neck cancer (excl. UKB) || ||	TRUE	igd	NA	NA	NA	NA	NA	NA	NA	55810305	0.00176815	454633	5	2.5e-10	ukb-b-8909	Body fat percentage	TRUE	reported	igd	2	1	TRUE
	rs262953	A	G	A	G	-0.0102573	0.0157973	0.625978	0.622805	FALSE	FALSE	FALSE	ieu-b-5123	3	183467986	0.0191763	NA	0.410057	HNC_noukb	Head and neck cancer (excl. UKB)	Head and neck cancer (excl. UKB) || ||	TRUE	igd	NA	NA	NA	NA	NA	NA	NA	183467986	0.00159162	454633	3	1.2e-10	ukb-b-8909	Body fat percentage	TRUE	reported	igd	2	1	TRUE
	rs2640465	G	A	G	A	0.0158823	-0.0658828	0.902017	0.889005	FALSE	FALSE	FALSE	ieu-b-5123	1	29569645	0.0301345	NA	0.0287945	HNC_noukb	Head and neck cancer (excl. UKB)	Head and neck cancer (excl. UKB) || ||	TRUE	igd	NA	NA	NA	NA	NA	NA	NA	29569645	0.00259576	454633	1	9.40005e-10	ukb-b-8909	Body fat percentage	TRUE	reported	igd	2	1	TRUE
	rs2660241	C	T	C	T	0.0108857	-0.00844144	0.36485	0.354153	FALSE	FALSE	FALSE	ieu-b-5123	16	4940023	0.0193186	NA	0.66214	HNC_noukb	Head and neck cancer (excl. UKB)	Head and neck cancer (excl. UKB) || ||	TRUE	igd	NA	NA	NA	NA	NA	NA	NA	4940023	0.00160421	454633	16	1.20005e-11	ukb-b-8909	Body fat percentage	TRUE	reported	igd	2	1	TRUE
	rs2678204	G	T	G	T	0.0136291	0.0227974	0.340185	0.33783	FALSE	FALSE	FALSE	ieu-b-5123	1	201800511	0.0193468	NA	0.238655	HNC_noukb	Head and neck cancer (excl. UKB)	Head and neck cancer (excl. UKB) || ||	TRUE	igd	NA	NA	NA	NA	NA	NA	NA	201800511	0.00162387	454633	1	4.70002e-17	ukb-b-8909	Body fat percentage	TRUE	reported	igd	2	1	TRUE
	rs2692741	C	G	C	G	0.00909731	0.0231289	0.367194	0.37378	FALSE	TRUE	FALSE	ieu-b-5123	2	76185292	0.0191188	NA	0.226376	HNC_noukb	Head and neck cancer (excl. UKB)	Head and neck cancer (excl. UKB) || ||	TRUE	igd	NA	NA	NA	NA	NA	NA	NA	76185292	0.0016107	454633	2	1.6e-08	ukb-b-8909	Body fat percentage	TRUE	reported	igd	2	1	TRUE
	rs2702123	C	T	C	T	-0.0152608	-0.000552489	0.086	0.0913293	FALSE	FALSE	FALSE	ieu-b-5123	2	24562699	0.032326	NA	0.986364	HNC_noukb	Head and neck cancer (excl. UKB)	Head and neck cancer (excl. UKB) || ||	TRUE	igd	NA	NA	NA	NA	NA	NA	NA	24562699	0.00274222	454633	2	2.59998e-08	ukb-b-8909	Body fat percentage	TRUE	reported	igd	2	1	TRUE
	rs2785988	A	C	A	C	0.0210728	0.0146863	0.297382	0.285755	FALSE	FALSE	FALSE	ieu-b-5123	1	219744138	0.0203863	NA	0.47128	HNC_noukb	Head and neck cancer (excl. UKB)	Head and neck cancer (excl. UKB) || ||	TRUE	igd	NA	NA	NA	NA	NA	NA	NA	219744138	0.00168127	454633	1	4.90004e-36	ukb-b-8909	Body fat percentage	TRUE	reported	igd	2	1	TRUE
	rs2802774	A	C	A	C	0.0105954	0.0352291	0.547302	0.527748	FALSE	FALSE	FALSE	ieu-b-5123	1	203527812	0.0202582	NA	0.0820333	HNC_noukb	Head and neck cancer (excl. UKB)	Head and neck cancer (excl. UKB) || ||	TRUE	igd	NA	NA	NA	NA	NA	NA	NA	203527812	0.00156929	454633	1	1.50003e-11	ukb-b-8909	Body fat percentage	TRUE	reported	igd	2	1	TRUE
	rs2814993	A	G	A	G	0.0259158	-0.0270573	0.13976	0.145244	FALSE	FALSE	FALSE	ieu-b-5123	6	34618893	0.0259853	NA	0.297757	HNC_noukb	Head and neck cancer (excl. UKB)	Head and neck cancer (excl. UKB) || ||	TRUE	igd	NA	NA	NA	NA	NA	NA	NA	34618893	0.00221742	454633	6	1.50003e-31	ukb-b-8909	Body fat percentage	TRUE	reported	igd	2	1	TRUE
	rs28651380	G	A	G	A	0.0104262	0.00545801	0.281193	0.283919	FALSE	FALSE	FALSE	ieu-b-5123	4	34773227	0.0204867	NA	0.789918	HNC_noukb	Head and neck cancer (excl. UKB)	Head and neck cancer (excl. UKB) || ||	TRUE	igd	NA	NA	NA	NA	NA	NA	NA	34773227	0.00171657	454633	4	1.2e-09	ukb-b-8909	Body fat percentage	TRUE	reported	igd	2	1	TRUE
	rs28672845	C	A	C	A	0.0115052	0.00780547	0.839976	0.840117	FALSE	FALSE	FALSE	ieu-b-5123	3	88270627	0.0259272	NA	0.763373	HNC_noukb	Head and neck cancer (excl. UKB)	Head and neck cancer (excl. UKB) || ||	TRUE	igd	NA	NA	NA	NA	NA	NA	NA	88270627	0.00209731	454633	3	4.09996e-08	ukb-b-8909	Body fat percentage	TRUE	reported	igd	2	1	TRUE
	rs28714450	T	C	T	C	-0.0101175	-0.0168608	0.675249	0.668031	FALSE	FALSE	FALSE	ieu-b-5123	8	9777555	0.0195552	NA	0.388569	HNC_noukb	Head and neck cancer (excl. UKB)	Head and neck cancer (excl. UKB) || ||	TRUE	igd	NA	NA	NA	NA	NA	NA	NA	9777555	0.00165029	454633	8	8.70001e-10	ukb-b-8909	Body fat percentage	TRUE	reported	igd	2	1	TRUE
	rs28742003	T	C	T	C	-0.021134	0.0763751	0.205276	0.199811	FALSE	FALSE	FALSE	ieu-b-5123	15	68127769	0.0228691	NA	0.000838803	HNC_noukb	Head and neck cancer (excl. UKB)	Head and neck cancer (excl. UKB) || ||	TRUE	igd	NA	NA	NA	NA	NA	NA	NA	68127769	0.00191016	454633	15	1.9002e-28	ukb-b-8909	Body fat percentage	TRUE	reported	igd	2	1	TRUE
	rs2888778	G	T	G	T	0.00998353	-0.00289092	0.652153	0.653225	FALSE	FALSE	FALSE	ieu-b-5123	2	41608611	0.0194758	NA	0.881998	HNC_noukb	Head and neck cancer (excl. UKB)	Head and neck cancer (excl. UKB) || ||	TRUE	igd	NA	NA	NA	NA	NA	NA	NA	41608611	0.00161504	454633	2	6.29999e-10	ukb-b-8909	Body fat percentage	TRUE	reported	igd	2	1	TRUE
	rs2943653	T	C	T	C	-0.0155134	0.0420146	0.672855	0.661059	FALSE	FALSE	FALSE	ieu-b-5123	2	227047771	0.019559	NA	0.0317059	HNC_noukb	Head and neck cancer (excl. UKB)	Head and neck cancer (excl. UKB) || ||	TRUE	igd	NA	NA	NA	NA	NA	NA	NA	227047771	0.00163892	454633	2	2.90001e-21	ukb-b-8909	Body fat percentage	TRUE	reported	igd	2	1	TRUE
	rs2954033	G	A	G	A	0.0124143	0.00830101	0.695224	0.693494	FALSE	FALSE	FALSE	ieu-b-5123	8	126493746	0.0204067	NA	0.68417	HNC_noukb	Head and neck cancer (excl. UKB)	Head and neck cancer (excl. UKB) || ||	TRUE	igd	NA	NA	NA	NA	NA	NA	NA	126493746	0.00167398	454633	8	1.20005e-13	ukb-b-8909	Body fat percentage	TRUE	reported	igd	2	1	TRUE
	rs2957678	C	T	C	T	0.0116378	0.0100336	0.498199	0.486536	FALSE	FALSE	FALSE	ieu-b-5123	11	10407955	0.0185225	NA	0.588025	HNC_noukb	Head and neck cancer (excl. UKB)	Head and neck cancer (excl. UKB) || ||	TRUE	igd	NA	NA	NA	NA	NA	NA	NA	10407955	0.00154184	454633	11	4.40048e-14	ukb-b-8909	Body fat percentage	TRUE	reported	igd	2	1	TRUE
	rs2960420	G	C	G	C	-0.00912091	0.00552261	0.350731	0.343075	FALSE	TRUE	FALSE	ieu-b-5123	3	12314512	0.0194121	NA	0.776033	HNC_noukb	Head and neck cancer (excl. UKB)	Head and neck cancer (excl. UKB) || ||	TRUE	igd	NA	NA	NA	NA	NA	NA	NA	12314512	0.00162066	454633	3	1.79999e-08	ukb-b-8909	Body fat percentage	TRUE	reported	igd	2	1	TRUE
	rs2966859	G	A	G	A	-0.0111483	0.0418403	0.789007	0.778061	FALSE	FALSE	FALSE	ieu-b-5123	16	85324544	0.0231125	NA	0.0702506	HNC_noukb	Head and neck cancer (excl. UKB)	Head and neck cancer (excl. UKB) || ||	TRUE	igd	NA	NA	NA	NA	NA	NA	NA	85324544	0.00189749	454633	16	4.20001e-09	ukb-b-8909	Body fat percentage	TRUE	reported	igd	2	1	TRUE
	rs2984618	T	G	T	G	0.0117369	-0.0118637	0.416215	0.404745	FALSE	FALSE	FALSE	ieu-b-5123	1	47690438	0.0187573	NA	0.52707	HNC_noukb	Head and neck cancer (excl. UKB)	Head and neck cancer (excl. UKB) || ||	TRUE	igd	NA	NA	NA	NA	NA	NA	NA	47690438	0.0015617	454633	1	5.70033e-14	ukb-b-8909	Body fat percentage	TRUE	reported	igd	2	1	TRUE
	rs3113509	T	C	T	C	-0.0107277	-0.0576485	0.731962	0.730523	FALSE	FALSE	FALSE	ieu-b-5123	4	52932825	0.0215963	NA	0.00759941	HNC_noukb	Head and neck cancer (excl. UKB)	Head and neck cancer (excl. UKB) || ||	TRUE	igd	NA	NA	NA	NA	NA	NA	NA	52932825	0.00174038	454633	4	7.10003e-10	ukb-b-8909	Body fat percentage	TRUE	reported	igd	2	1	TRUE
	rs319775	C	T	C	T	0.00883995	-0.0179637	0.60881	0.596551	FALSE	FALSE	FALSE	ieu-b-5123	17	31495076	0.0190205	NA	0.344946	HNC_noukb	Head and neck cancer (excl. UKB)	Head and neck cancer (excl. UKB) || ||	TRUE	igd	NA	NA	NA	NA	NA	NA	NA	31495076	0.00158047	454633	17	2.19999e-08	ukb-b-8909	Body fat percentage	TRUE	reported	igd	2	1	TRUE
	rs33503	A	G	A	G	-0.0134993	0.0258626	0.805882	0.790311	FALSE	FALSE	FALSE	ieu-b-5123	3	42427957	0.0234906	NA	0.270906	HNC_noukb	Head and neck cancer (excl. UKB)	Head and neck cancer (excl. UKB) || ||	TRUE	igd	NA	NA	NA	NA	NA	NA	NA	42427957	0.00194516	454633	3	3.90032e-12	ukb-b-8909	Body fat percentage	TRUE	reported	igd	2	1	TRUE
	rs34338229	A	G	A	G	0.00897307	0.0230728	0.332008	0.338331	FALSE	FALSE	FALSE	ieu-b-5123	6	15370313	0.0194181	NA	0.234752	HNC_noukb	Head and neck cancer (excl. UKB)	Head and neck cancer (excl. UKB) || ||	TRUE	igd	NA	NA	NA	NA	NA	NA	NA	15370313	0.00164195	454633	6	4.60002e-08	ukb-b-8909	Body fat percentage	TRUE	reported	igd	2	1	TRUE
	rs34483452	A	C	A	C	0.0245244	-0.00946442	0.13631	0.14005	FALSE	FALSE	FALSE	ieu-b-5123	5	87986314	0.0264942	NA	0.720923	HNC_noukb	Head and neck cancer (excl. UKB)	Head and neck cancer (excl. UKB) || ||	TRUE	igd	NA	NA	NA	NA	NA	NA	NA	87986314	0.00226433	454633	5	2.49977e-27	ukb-b-8909	Body fat percentage	TRUE	reported	igd	2	1	TRUE
	rs34580448	C	T	C	T	-0.0308051	0.0420814	0.041248	0.0431819	FALSE	FALSE	FALSE	ieu-b-5123	5	82810884	0.0453603	NA	0.353556	HNC_noukb	Head and neck cancer (excl. UKB)	Head and neck cancer (excl. UKB) || ||	TRUE	igd	NA	NA	NA	NA	NA	NA	NA	82810884	0.00388142	454633	5	2.09991e-15	ukb-b-8909	Body fat percentage	TRUE	reported	igd	2	1	TRUE
	rs34656389	G	A	G	A	0.0103136	-0.0226318	0.367474	0.362323	FALSE	FALSE	FALSE	ieu-b-5123	4	96153214	0.0193115	NA	0.241226	HNC_noukb	Head and neck cancer (excl. UKB)	Head and neck cancer (excl. UKB) || ||	TRUE	igd	NA	NA	NA	NA	NA	NA	NA	96153214	0.00159872	454633	4	1.09999e-10	ukb-b-8909	Body fat percentage	TRUE	reported	igd	2	1	TRUE
	rs347551	G	C	G	C	0.00988966	0.00335096	0.472318	0.478391	FALSE	TRUE	TRUE	ieu-b-5123	5	119389031	0.0189975	NA	0.859988	HNC_noukb	Head and neck cancer (excl. UKB)	Head and neck cancer (excl. UKB) || ||	TRUE	igd	NA	NA	NA	NA	NA	NA	NA	119389031	0.00156805	454633	5	2.80001e-10	ukb-b-8909	Body fat percentage	TRUE	reported	igd	2	1	FALSE
	rs35154152	C	T	C	T	-0.0177569	-0.0251644	0.106824	0.107683	FALSE	FALSE	FALSE	ieu-b-5123	1	155172725	0.0297863	NA	0.398205	HNC_noukb	Head and neck cancer (excl. UKB)	Head and neck cancer (excl. UKB) || ||	TRUE	igd	NA	NA	NA	NA	NA	NA	NA	155172725	0.00249206	454633	1	1e-12	ukb-b-8909	Body fat percentage	TRUE	reported	igd	2	1	TRUE
	rs3743861	C	G	C	G	-0.0103504	0.0235456	0.415256	0.391883	FALSE	TRUE	FALSE	ieu-b-5123	16	89818340	0.0189475	NA	0.213987	HNC_noukb	Head and neck cancer (excl. UKB)	Head and neck cancer (excl. UKB) || ||	TRUE	igd	NA	NA	NA	NA	NA	NA	NA	89818340	0.00156479	454633	16	3.69999e-11	ukb-b-8909	Body fat percentage	TRUE	reported	igd	2	1	TRUE
	rs3754963	T	A	T	A	-0.0114802	-0.037794	0.255074	0.25679	FALSE	TRUE	FALSE	ieu-b-5123	2	166185707	0.0210605	NA	0.072726	HNC_noukb	Head and neck cancer (excl. UKB)	Head and neck cancer (excl. UKB) || ||	TRUE	igd	NA	NA	NA	NA	NA	NA	NA	166185707	0.00176393	454633	2	7.59976e-11	ukb-b-8909	Body fat percentage	TRUE	reported	igd	2	1	TRUE
	rs3764002	T	C	T	C	-0.0186517	-0.00962869	0.261517	0.264155	FALSE	FALSE	FALSE	ieu-b-5123	12	108618630	0.021436	NA	0.653299	HNC_noukb	Head and neck cancer (excl. UKB)	Head and neck cancer (excl. UKB) || ||	TRUE	igd	NA	NA	NA	NA	NA	NA	NA	108618630	0.00175335	454633	12	1.99986e-26	ukb-b-8909	Body fat percentage	TRUE	reported	igd	2	1	TRUE
	rs3765971	T	C	T	C	-0.0102079	-0.0178829	0.65847	0.663112	FALSE	FALSE	FALSE	ieu-b-5123	1	8445360	0.0196353	NA	0.362427	HNC_noukb	Head and neck cancer (excl. UKB)	Head and neck cancer (excl. UKB) || ||	TRUE	igd	NA	NA	NA	NA	NA	NA	NA	8445360	0.00162025	454633	1	2.99999e-10	ukb-b-8909	Body fat percentage	TRUE	reported	igd	2	1	TRUE
	rs3766823	A	G	A	G	0.0140143	0.0766505	0.172004	0.172387	FALSE	FALSE	FALSE	ieu-b-5123	1	32197257	0.0244688	NA	0.00173277	HNC_noukb	Head and neck cancer (excl. UKB)	Head and neck cancer (excl. UKB) || ||	TRUE	igd	NA	NA	NA	NA	NA	NA	NA	32197257	0.00203896	454633	1	6.29941e-12	ukb-b-8909	Body fat percentage	TRUE	reported	igd	2	1	TRUE
	rs3791709	T	A	T	A	0.0103311	-0.0210743	0.282417	0.282717	FALSE	TRUE	FALSE	ieu-b-5123	2	212286934	0.0204434	NA	0.302607	HNC_noukb	Head and neck cancer (excl. UKB)	Head and neck cancer (excl. UKB) || ||	TRUE	igd	NA	NA	NA	NA	NA	NA	NA	212286934	0.00171169	454633	2	1.6e-09	ukb-b-8909	Body fat percentage	TRUE	reported	igd	2	1	TRUE
	rs3803286	G	A	G	A	-0.0115932	0.009256	0.666725	0.64612	FALSE	FALSE	FALSE	ieu-b-5123	14	103261300	0.0193202	NA	0.631879	HNC_noukb	Head and neck cancer (excl. UKB)	Head and neck cancer (excl. UKB) || ||	TRUE	igd	TRUE	rs3803286	rs12432777	A	G	T	C	103246470	0.00163624	454633	14	1.39991e-12	ukb-b-8909	Body fat percentage	TRUE	reported	igd	2	1	TRUE
	rs3817428	G	C	G	C	-0.0152755	0.0383045	0.265007	0.26674	FALSE	TRUE	FALSE	ieu-b-5123	15	89415247	0.021161	NA	0.0702732	HNC_noukb	Head and neck cancer (excl. UKB)	Head and neck cancer (excl. UKB) || ||	TRUE	igd	NA	NA	NA	NA	NA	NA	NA	89415247	0.00174905	454633	15	2.49977e-18	ukb-b-8909	Body fat percentage	TRUE	reported	igd	2	1	TRUE
	rs3826408	T	C	T	C	0.00915425	-0.0154815	0.456883	0.462593	FALSE	FALSE	FALSE	ieu-b-5123	17	7101292	0.0184504	NA	0.40142	HNC_noukb	Head and neck cancer (excl. UKB)	Head and neck cancer (excl. UKB) || ||	TRUE	igd	NA	NA	NA	NA	NA	NA	NA	7101292	0.00154807	454633	17	3.40001e-09	ukb-b-8909	Body fat percentage	TRUE	reported	igd	2	1	TRUE
	rs3911063	C	T	C	T	-0.0121841	0.0029918	0.322	0.319327	FALSE	FALSE	FALSE	ieu-b-5123	3	85907581	0.0197548	NA	0.879623	HNC_noukb	Head and neck cancer (excl. UKB)	Head and neck cancer (excl. UKB) || ||	TRUE	igd	TRUE	rs3911063	rs4856605	C	T	A	G	85906928	0.00165127	454633	3	1.59993e-13	ukb-b-8909	Body fat percentage	TRUE	reported	igd	2	1	TRUE
	rs3923501	T	C	T	C	0.0102177	0.0115244	0.475818	0.478159	FALSE	FALSE	FALSE	ieu-b-5123	9	103065884	0.0183777	NA	0.530601	HNC_noukb	Head and neck cancer (excl. UKB)	Head and neck cancer (excl. UKB) || ||	TRUE	igd	NA	NA	NA	NA	NA	NA	NA	103065884	0.00154181	454633	9	3.40017e-11	ukb-b-8909	Body fat percentage	TRUE	reported	igd	2	1	TRUE
	rs394608	C	T	C	T	0.0123902	0.00444067	0.537747	0.534037	FALSE	FALSE	FALSE	ieu-b-5123	21	46581798	0.0184224	NA	0.809519	HNC_noukb	Head and neck cancer (excl. UKB)	Head and neck cancer (excl. UKB) || ||	TRUE	igd	NA	NA	NA	NA	NA	NA	NA	46581798	0.00155475	454633	21	1.59993e-15	ukb-b-8909	Body fat percentage	TRUE	reported	igd	2	1	TRUE
	rs396354	C	T	C	T	-0.00986214	0.0174481	0.715662	0.716623	FALSE	FALSE	FALSE	ieu-b-5123	2	86855977	0.0205922	NA	0.396817	HNC_noukb	Head and neck cancer (excl. UKB)	Head and neck cancer (excl. UKB) || ||	TRUE	igd	TRUE	rs396354	rs308911	T	C	A	G	86850022	0.00170937	454633	2	8e-09	ukb-b-8909	Body fat percentage	TRUE	reported	igd	2	1	TRUE
	rs40071	C	T	C	T	-0.014887	-0.0360662	0.179498	0.170755	FALSE	FALSE	FALSE	ieu-b-5123	5	107496102	0.0245203	NA	0.141326	HNC_noukb	Head and neck cancer (excl. UKB)	Head and neck cancer (excl. UKB) || ||	TRUE	igd	NA	NA	NA	NA	NA	NA	NA	107496102	0.00201352	454633	5	1.39991e-13	ukb-b-8909	Body fat percentage	TRUE	reported	igd	2	1	TRUE
	rs41307479	G	C	G	C	0.0124051	-0.013381	0.220577	0.213901	FALSE	TRUE	FALSE	ieu-b-5123	9	116082647	0.0224536	NA	0.551215	HNC_noukb	Head and neck cancer (excl. UKB)	Head and neck cancer (excl. UKB) || ||	TRUE	igd	NA	NA	NA	NA	NA	NA	NA	116082647	0.00185992	454633	9	2.60016e-11	ukb-b-8909	Body fat percentage	TRUE	reported	igd	2	1	TRUE
	rs41310284	A	C	A	C	-0.0201214	0.0187764	0.101004	0.0988769	FALSE	FALSE	FALSE	ieu-b-5123	10	102447647	0.0309843	NA	0.544516	HNC_noukb	Head and neck cancer (excl. UKB)	Head and neck cancer (excl. UKB) || ||	TRUE	igd	NA	NA	NA	NA	NA	NA	NA	102447647	0.00257596	454633	10	5.70033e-15	ukb-b-8909	Body fat percentage	TRUE	reported	igd	2	1	TRUE
	rs429343	G	A	G	A	-0.0111228	0.00321774	0.576575	0.567071	FALSE	FALSE	FALSE	ieu-b-5123	2	147903382	0.0187622	NA	0.86383	HNC_noukb	Head and neck cancer (excl. UKB)	Head and neck cancer (excl. UKB) || ||	TRUE	igd	NA	NA	NA	NA	NA	NA	NA	147903382	0.00155872	454633	2	9.60064e-13	ukb-b-8909	Body fat percentage	TRUE	reported	igd	2	1	TRUE
	rs429358	C	T	C	T	-0.0215029	0.0151391	0.154044	0.141672	FALSE	FALSE	FALSE	ieu-b-5123	19	45411941	0.0265637	NA	0.568735	HNC_noukb	Head and neck cancer (excl. UKB)	Head and neck cancer (excl. UKB) || ||	TRUE	igd	NA	NA	NA	NA	NA	NA	NA	45411941	0.00213952	454633	19	9.20026e-24	ukb-b-8909	Body fat percentage	TRUE	reported	igd	2	1	TRUE
	rs4320040	G	T	G	T	-0.0101838	0.0352847	0.560267	0.562849	FALSE	FALSE	FALSE	ieu-b-5123	3	157884946	0.0186059	NA	0.0579042	HNC_noukb	Head and neck cancer (excl. UKB)	Head and neck cancer (excl. UKB) || ||	TRUE	igd	NA	NA	NA	NA	NA	NA	NA	157884946	0.00154798	454633	3	4.70002e-11	ukb-b-8909	Body fat percentage	TRUE	reported	igd	2	1	TRUE
	rs4398538	C	T	C	T	-0.010008	-0.00649618	0.642513	0.638354	FALSE	FALSE	FALSE	ieu-b-5123	4	130724740	0.019444	NA	0.738307	HNC_noukb	Head and neck cancer (excl. UKB)	Head and neck cancer (excl. UKB) || ||	TRUE	igd	NA	NA	NA	NA	NA	NA	NA	130724740	0.00161101	454633	4	5.19996e-10	ukb-b-8909	Body fat percentage	TRUE	reported	igd	2	1	TRUE
	rs441792	G	A	G	A	0.0119298	0.0185414	0.486601	0.476614	FALSE	FALSE	FALSE	ieu-b-5123	2	105404221	0.0185149	NA	0.31662	HNC_noukb	Head and neck cancer (excl. UKB)	Head and neck cancer (excl. UKB) || ||	TRUE	igd	NA	NA	NA	NA	NA	NA	NA	105404221	0.00154217	454633	2	1e-14	ukb-b-8909	Body fat percentage	TRUE	reported	igd	2	1	TRUE
	rs4466418	A	G	A	G	0.00997781	-0.0115838	0.562278	0.548647	FALSE	FALSE	FALSE	ieu-b-5123	8	126323787	0.0186486	NA	0.534493	HNC_noukb	Head and neck cancer (excl. UKB)	Head and neck cancer (excl. UKB) || ||	TRUE	igd	NA	NA	NA	NA	NA	NA	NA	126323787	0.00155638	454633	8	1.40001e-10	ukb-b-8909	Body fat percentage	TRUE	reported	igd	2	1	TRUE
	rs4482463	A	C	A	C	-0.0211076	-0.0172988	0.923053	0.911916	FALSE	FALSE	FALSE	ieu-b-5123	2	205375909	0.0350707	NA	0.621832	HNC_noukb	Head and neck cancer (excl. UKB)	Head and neck cancer (excl. UKB) || ||	TRUE	igd	NA	NA	NA	NA	NA	NA	NA	205375909	0.00289361	454633	2	2.99985e-13	ukb-b-8909	Body fat percentage	TRUE	reported	igd	2	1	TRUE
	rs4500770	T	A	T	A	-0.00977478	0.0348501	0.362615	0.362688	FALSE	TRUE	FALSE	ieu-b-5123	16	74658430	0.0193439	NA	0.0716077	HNC_noukb	Head and neck cancer (excl. UKB)	Head and neck cancer (excl. UKB) || ||	TRUE	igd	NA	NA	NA	NA	NA	NA	NA	74658430	0.00160607	454633	16	1.2e-09	ukb-b-8909	Body fat percentage	TRUE	reported	igd	2	1	TRUE
	rs4547574	T	A	T	A	-0.0105978	-0.00851796	0.227697	0.216267	FALSE	TRUE	FALSE	ieu-b-5123	2	48593219	0.0223475	NA	0.703085	HNC_noukb	Head and neck cancer (excl. UKB)	Head and neck cancer (excl. UKB) || ||	TRUE	igd	TRUE	rs4547574	rs62137013	T	A	A	G	48541003	0.00183563	454633	2	7.79992e-09	ukb-b-8909	Body fat percentage	TRUE	reported	igd	2	1	TRUE
	rs4690324	A	G	A	G	-0.0126754	-0.0334492	0.823217	0.827698	FALSE	FALSE	FALSE	ieu-b-5123	4	960081	0.0243336	NA	0.169253	HNC_noukb	Head and neck cancer (excl. UKB)	Head and neck cancer (excl. UKB) || ||	TRUE	igd	NA	NA	NA	NA	NA	NA	NA	960081	0.00202574	454633	4	3.89996e-10	ukb-b-8909	Body fat percentage	TRUE	reported	igd	2	1	TRUE
	rs4709745	C	T	C	T	0.00934269	0.00193865	0.307185	0.303929	FALSE	FALSE	FALSE	ieu-b-5123	6	164105984	0.0200313	NA	0.9229	HNC_noukb	Head and neck cancer (excl. UKB)	Head and neck cancer (excl. UKB) || ||	TRUE	igd	NA	NA	NA	NA	NA	NA	NA	164105984	0.00167115	454633	6	2.30001e-08	ukb-b-8909	Body fat percentage	TRUE	reported	igd	2	1	TRUE
	rs4718964	T	G	T	G	0.0111105	0.00464294	0.413126	0.41946	FALSE	FALSE	FALSE	ieu-b-5123	7	70045941	0.0187403	NA	0.804327	HNC_noukb	Head and neck cancer (excl. UKB)	Head and neck cancer (excl. UKB) || ||	TRUE	igd	TRUE	rs4718964	rs10237317	T	G	G	A	70038969	0.00157055	454633	7	1.50003e-12	ukb-b-8909	Body fat percentage	TRUE	reported	igd	2	1	TRUE
	rs4722398	T	C	T	C	0.0143436	-0.0185662	0.13612	0.133935	FALSE	FALSE	FALSE	ieu-b-5123	7	3125220	0.027479	NA	0.499261	HNC_noukb	Head and neck cancer (excl. UKB)	Head and neck cancer (excl. UKB) || ||	TRUE	igd	NA	NA	NA	NA	NA	NA	NA	3125220	0.00224286	454633	7	1.6e-10	ukb-b-8909	Body fat percentage	TRUE	reported	igd	2	1	TRUE
	rs4759318	T	C	T	C	0.0104428	0.00457835	0.362201	0.352228	FALSE	FALSE	FALSE	ieu-b-5123	12	54420098	0.0195487	NA	0.814828	HNC_noukb	Head and neck cancer (excl. UKB)	Head and neck cancer (excl. UKB) || ||	TRUE	igd	NA	NA	NA	NA	NA	NA	NA	54420098	0.00160707	454633	12	8.10028e-11	ukb-b-8909	Body fat percentage	TRUE	reported	igd	2	1	TRUE
	rs4762951	G	A	G	A	-0.0113662	-0.0416635	0.780444	0.772688	FALSE	FALSE	FALSE	ieu-b-5123	12	20543307	0.0223624	NA	0.0624468	HNC_noukb	Head and neck cancer (excl. UKB)	Head and neck cancer (excl. UKB) || ||	TRUE	igd	NA	NA	NA	NA	NA	NA	NA	20543307	0.00186311	454633	12	1.09999e-09	ukb-b-8909	Body fat percentage	TRUE	reported	igd	2	1	TRUE
	rs4776337	A	G	A	G	0.00998636	-0.000730249	0.468075	0.473773	FALSE	FALSE	FALSE	ieu-b-5123	15	67359738	0.0185871	NA	0.968661	HNC_noukb	Head and neck cancer (excl. UKB)	Head and neck cancer (excl. UKB) || ||	TRUE	igd	NA	NA	NA	NA	NA	NA	NA	67359738	0.00154808	454633	15	1.09999e-10	ukb-b-8909	Body fat percentage	TRUE	reported	igd	2	1	TRUE
	rs479018	A	G	A	G	-0.0144775	-0.0143444	0.332499	0.322078	FALSE	FALSE	FALSE	ieu-b-5123	11	66060546	0.0198347	NA	0.469558	HNC_noukb	Head and neck cancer (excl. UKB)	Head and neck cancer (excl. UKB) || ||	TRUE	igd	NA	NA	NA	NA	NA	NA	NA	66060546	0.00166392	454633	11	3.29989e-18	ukb-b-8909	Body fat percentage	TRUE	reported	igd	2	1	TRUE
	rs4790841	T	C	T	C	-0.0208407	0.00752403	0.154504	0.150558	FALSE	FALSE	FALSE	ieu-b-5123	17	1835482	0.026318	NA	0.774963	HNC_noukb	Head and neck cancer (excl. UKB)	Head and neck cancer (excl. UKB) || ||	TRUE	igd	NA	NA	NA	NA	NA	NA	NA	1835482	0.00214396	454633	17	2.49977e-22	ukb-b-8909	Body fat percentage	TRUE	reported	igd	2	1	TRUE
	rs4820323	G	C	G	C	-0.0169383	-0.00154338	0.580958	0.577309	FALSE	TRUE	TRUE	ieu-b-5123	22	38599767	0.0187344	NA	0.934343	HNC_noukb	Head and neck cancer (excl. UKB)	Head and neck cancer (excl. UKB) || ||	TRUE	igd	NA	NA	NA	NA	NA	NA	NA	38599767	0.00156868	454633	22	3.50026e-27	ukb-b-8909	Body fat percentage	TRUE	reported	igd	2	1	FALSE
	rs482787	C	T	C	T	0.0092676	-0.0107591	0.325766	0.325545	FALSE	FALSE	FALSE	ieu-b-5123	10	99767024	0.0197187	NA	0.58532	HNC_noukb	Head and neck cancer (excl. UKB)	Head and neck cancer (excl. UKB) || ||	TRUE	igd	NA	NA	NA	NA	NA	NA	NA	99767024	0.00164764	454633	10	1.89998e-08	ukb-b-8909	Body fat percentage	TRUE	reported	igd	2	1	TRUE
	rs4837119	A	T	A	T	-0.0101722	-0.012442	0.517271	0.535031	FALSE	TRUE	TRUE	ieu-b-5123	9	129672095	0.0187007	NA	0.505844	HNC_noukb	Head and neck cancer (excl. UKB)	Head and neck cancer (excl. UKB) || ||	TRUE	igd	NA	NA	NA	NA	NA	NA	NA	129672095	0.00154703	454633	9	4.90004e-11	ukb-b-8909	Body fat percentage	TRUE	reported	igd	2	1	FALSE
	rs4876611	G	A	G	A	0.0173998	-0.00131033	0.720188	0.719699	FALSE	FALSE	FALSE	ieu-b-5123	8	116671848	0.0207288	NA	0.949597	HNC_noukb	Head and neck cancer (excl. UKB)	Head and neck cancer (excl. UKB) || ||	TRUE	igd	NA	NA	NA	NA	NA	NA	NA	116671848	0.00171871	454633	8	4.30031e-24	ukb-b-8909	Body fat percentage	TRUE	reported	igd	2	1	TRUE
	rs4894808	C	G	C	G	-0.0100803	0.0203349	0.40013	0.394835	FALSE	TRUE	FALSE	ieu-b-5123	3	171833266	0.0196236	NA	0.300087	HNC_noukb	Head and neck cancer (excl. UKB)	Head and neck cancer (excl. UKB) || ||	TRUE	igd	NA	NA	NA	NA	NA	NA	NA	171833266	0.00160438	454633	3	3.29997e-10	ukb-b-8909	Body fat percentage	TRUE	reported	igd	2	1	TRUE
	rs4908676	G	A	G	A	0.00966112	-0.0296909	0.457718	0.482673	FALSE	FALSE	FALSE	ieu-b-5123	1	7738180	0.0187776	NA	0.113834	HNC_noukb	Head and neck cancer (excl. UKB)	Head and neck cancer (excl. UKB) || ||	TRUE	igd	TRUE	rs4908676	rs4908677	G	A	T	C	7737099	0.00154844	454633	1	4.39997e-10	ukb-b-8909	Body fat percentage	TRUE	reported	igd	2	1	TRUE
	rs529200	G	A	G	A	0.0106966	0.0210832	0.527782	0.516207	FALSE	FALSE	FALSE	ieu-b-5123	3	173117975	0.0189089	NA	0.264854	HNC_noukb	Head and neck cancer (excl. UKB)	Head and neck cancer (excl. UKB) || ||	TRUE	igd	TRUE	rs529200	rs521956	A	G	T	C	173114305	0.00154338	454633	3	4.19952e-12	ukb-b-8909	Body fat percentage	TRUE	reported	igd	2	1	TRUE
	rs543874	G	A	G	A	0.0301643	0.0206385	0.20527	0.196837	FALSE	FALSE	FALSE	ieu-b-5123	1	177889480	0.0230921	NA	0.371458	HNC_noukb	Head and neck cancer (excl. UKB)	Head and neck cancer (excl. UKB) || ||	TRUE	igd	NA	NA	NA	NA	NA	NA	NA	177889480	0.00190436	454633	1	1.69981e-56	ukb-b-8909	Body fat percentage	TRUE	reported	igd	2	1	TRUE
	rs55707359	G	T	G	T	0.0375397	-0.07524	0.015449	0.0139767	FALSE	FALSE	FALSE	ieu-b-5123	11	46159333	0.0803082	NA	0.348815	HNC_noukb	Head and neck cancer (excl. UKB)	Head and neck cancer (excl. UKB) || ||	TRUE	igd	NA	NA	NA	NA	NA	NA	NA	46159333	0.00633223	454633	11	3.09999e-09	ukb-b-8909	Body fat percentage	TRUE	reported	igd	2	1	TRUE
	rs55810445	T	C	T	C	-0.0140163	-0.0314871	0.151196	0.156695	FALSE	FALSE	FALSE	ieu-b-5123	7	2103739	0.0252068	NA	0.21161	HNC_noukb	Head and neck cancer (excl. UKB)	Head and neck cancer (excl. UKB) || ||	TRUE	igd	NA	NA	NA	NA	NA	NA	NA	2103739	0.00215528	454633	7	7.89951e-11	ukb-b-8909	Body fat percentage	TRUE	reported	igd	2	1	TRUE
	rs55924785	T	C	T	C	-0.0123455	0.0219184	0.164678	0.169243	FALSE	FALSE	FALSE	ieu-b-5123	9	136929586	0.0246626	NA	0.374149	HNC_noukb	Head and neck cancer (excl. UKB)	Head and neck cancer (excl. UKB) || ||	TRUE	igd	NA	NA	NA	NA	NA	NA	NA	136929586	0.00207928	454633	9	2.90001e-09	ukb-b-8909	Body fat percentage	TRUE	reported	igd	2	1	TRUE
	rs56094641	G	A	G	A	0.041033	-0.0218021	0.404646	0.403811	FALSE	FALSE	FALSE	ieu-b-5123	16	53806453	0.0188883	NA	0.248392	HNC_noukb	Head and neck cancer (excl. UKB)	Head and neck cancer (excl. UKB) || ||	TRUE	igd	NA	NA	NA	NA	NA	NA	NA	53806453	0.00157131	454633	16	2.50035e-150	ukb-b-8909	Body fat percentage	TRUE	reported	igd	2	1	TRUE
	rs56218501	T	C	T	C	-0.0128916	-0.0449807	0.211814	0.214593	FALSE	FALSE	FALSE	ieu-b-5123	20	46367372	0.023052	NA	0.0510246	HNC_noukb	Head and neck cancer (excl. UKB)	Head and neck cancer (excl. UKB) || ||	TRUE	igd	TRUE	rs56218501	rs56374036	T	C	G	A	46365636	0.00188796	454633	20	8.60003e-12	ukb-b-8909	Body fat percentage	TRUE	reported	igd	2	1	TRUE
	rs56328878	A	C	A	C	-0.00975461	-0.0116784	0.267194	0.26852	FALSE	FALSE	FALSE	ieu-b-5123	2	159459040	0.0207989	NA	0.574464	HNC_noukb	Head and neck cancer (excl. UKB)	Head and neck cancer (excl. UKB) || ||	TRUE	igd	NA	NA	NA	NA	NA	NA	NA	159459040	0.00173683	454633	2	2e-08	ukb-b-8909	Body fat percentage	TRUE	reported	igd	2	1	TRUE
	rs56399737	T	C	T	C	-0.0118589	-0.0184454	0.44917	0.447594	FALSE	FALSE	FALSE	ieu-b-5123	13	33381721	0.018572	NA	0.320622	HNC_noukb	Head and neck cancer (excl. UKB)	Head and neck cancer (excl. UKB) || ||	TRUE	igd	NA	NA	NA	NA	NA	NA	NA	33381721	0.00155668	454633	13	2.60016e-14	ukb-b-8909	Body fat percentage	TRUE	reported	igd	2	1	TRUE
	rs57636386	C	T	C	T	-0.0252015	-0.0336071	0.083836	0.0830666	FALSE	FALSE	FALSE	ieu-b-5123	18	58048295	0.0335581	NA	0.316606	HNC_noukb	Head and neck cancer (excl. UKB)	Head and neck cancer (excl. UKB) || ||	TRUE	igd	NA	NA	NA	NA	NA	NA	NA	58048295	0.00279375	454633	18	1.9002e-19	ukb-b-8909	Body fat percentage	TRUE	reported	igd	2	1	TRUE
	rs57800857	C	A	C	A	-0.0133302	-0.0375108	0.3649	0.361675	FALSE	FALSE	FALSE	ieu-b-5123	4	140867638	0.0192473	NA	0.0513098	HNC_noukb	Head and neck cancer (excl. UKB)	Head and neck cancer (excl. UKB) || ||	TRUE	igd	TRUE	rs57800857	rs769665	C	A	A	G	140863365	0.00160952	454633	4	1.20005e-16	ukb-b-8909	Body fat percentage	TRUE	reported	igd	2	1	TRUE
	rs58120873	A	G	A	G	-0.0163391	0.000137355	0.08686	0.086365	FALSE	FALSE	FALSE	ieu-b-5123	2	47313562	0.0335677	NA	0.996735	HNC_noukb	Head and neck cancer (excl. UKB)	Head and neck cancer (excl. UKB) || ||	TRUE	igd	NA	NA	NA	NA	NA	NA	NA	47313562	0.00274979	454633	2	2.80001e-09	ukb-b-8909	Body fat percentage	TRUE	reported	igd	2	1	TRUE
	rs58862095	T	C	T	C	-0.0131217	-0.0268241	0.419262	0.386473	FALSE	FALSE	FALSE	ieu-b-5123	7	75081418	0.0201258	NA	0.182591	HNC_noukb	Head and neck cancer (excl. UKB)	Head and neck cancer (excl. UKB) || ||	TRUE	igd	NA	NA	NA	NA	NA	NA	NA	75081418	0.00156604	454633	7	5.30029e-17	ukb-b-8909	Body fat percentage	TRUE	reported	igd	2	1	TRUE
	rs59227842	G	A	G	A	0.0170384	0.00663683	0.311468	0.312632	FALSE	FALSE	FALSE	ieu-b-5123	11	43696316	0.0198657	NA	0.738316	HNC_noukb	Head and neck cancer (excl. UKB)	Head and neck cancer (excl. UKB) || ||	TRUE	igd	TRUE	rs59227842	rs6485443	G	A	T	C	43692423	0.00167907	454633	11	3.40017e-24	ukb-b-8909	Body fat percentage	TRUE	reported	igd	2	1	TRUE
	rs59499656	T	A	T	A	-0.0137829	0.032435	0.343189	0.342799	FALSE	TRUE	FALSE	ieu-b-5123	18	40768309	0.0193564	NA	0.0938015	HNC_noukb	Head and neck cancer (excl. UKB)	Head and neck cancer (excl. UKB) || ||	TRUE	igd	NA	NA	NA	NA	NA	NA	NA	40768309	0.00163035	454633	18	2.80027e-17	ukb-b-8909	Body fat percentage	TRUE	reported	igd	2	1	TRUE
	rs6021948	A	T	A	T	-0.0130773	-0.00290826	0.32177	0.312755	FALSE	TRUE	FALSE	ieu-b-5123	20	51100420	0.0198709	NA	0.883639	HNC_noukb	Head and neck cancer (excl. UKB)	Head and neck cancer (excl. UKB) || ||	TRUE	igd	NA	NA	NA	NA	NA	NA	NA	51100420	0.0016559	454633	20	2.80027e-15	ukb-b-8909	Body fat percentage	TRUE	reported	igd	2	1	TRUE
	rs6064113	C	T	C	T	-0.0105166	0.0326347	0.765465	0.755123	FALSE	FALSE	FALSE	ieu-b-5123	20	53444487	0.021824	NA	0.134821	HNC_noukb	Head and neck cancer (excl. UKB)	Head and neck cancer (excl. UKB) || ||	TRUE	igd	NA	NA	NA	NA	NA	NA	NA	53444487	0.00185641	454633	20	1.5e-08	ukb-b-8909	Body fat percentage	TRUE	reported	igd	2	1	TRUE
	rs6103254	C	T	C	T	-0.0147849	0.0169763	0.126684	0.120372	FALSE	FALSE	FALSE	ieu-b-5123	20	41990761	0.0283566	NA	0.549392	HNC_noukb	Head and neck cancer (excl. UKB)	Head and neck cancer (excl. UKB) || ||	TRUE	igd	NA	NA	NA	NA	NA	NA	NA	41990761	0.00232906	454633	20	2.19999e-10	ukb-b-8909	Body fat percentage	TRUE	reported	igd	2	1	TRUE
	rs61754230	T	C	T	C	0.0312346	-0.0895258	0.019711	0.0200066	FALSE	FALSE	FALSE	ieu-b-5123	12	72179446	0.0747716	NA	0.23118	HNC_noukb	Head and neck cancer (excl. UKB)	Head and neck cancer (excl. UKB) || ||	TRUE	igd	NA	NA	NA	NA	NA	NA	NA	72179446	0.00554241	454633	12	1.7e-08	ukb-b-8909	Body fat percentage	TRUE	reported	igd	2	1	TRUE
	rs61903695	G	A	G	A	0.0118139	0.0171671	0.254879	0.248727	FALSE	FALSE	FALSE	ieu-b-5123	11	89922417	0.0213535	NA	0.421428	HNC_noukb	Head and neck cancer (excl. UKB)	Head and neck cancer (excl. UKB) || ||	TRUE	igd	NA	NA	NA	NA	NA	NA	NA	89922417	0.00177153	454633	11	2.60016e-11	ukb-b-8909	Body fat percentage	TRUE	reported	igd	2	1	TRUE
	rs61910767	T	C	T	C	-0.0142941	-0.0413493	0.164197	0.160058	FALSE	FALSE	FALSE	ieu-b-5123	11	134515899	0.0251536	NA	0.100202	HNC_noukb	Head and neck cancer (excl. UKB)	Head and neck cancer (excl. UKB) || ||	TRUE	igd	NA	NA	NA	NA	NA	NA	NA	134515899	0.00208312	454633	11	6.79986e-12	ukb-b-8909	Body fat percentage	TRUE	reported	igd	2	1	TRUE
	rs61969510	C	T	C	T	0.0127422	0.0359481	0.279026	0.275816	FALSE	FALSE	FALSE	ieu-b-5123	13	86484025	0.0206699	NA	0.0820068	HNC_noukb	Head and neck cancer (excl. UKB)	Head and neck cancer (excl. UKB) || ||	TRUE	igd	NA	NA	NA	NA	NA	NA	NA	86484025	0.00173502	454633	13	2.09991e-13	ukb-b-8909	Body fat percentage	TRUE	reported	igd	2	1	TRUE
	rs61975147	C	T	C	T	-0.0142041	0.00837745	0.167185	0.169366	FALSE	FALSE	FALSE	ieu-b-5123	14	59416558	0.0246098	NA	0.733547	HNC_noukb	Head and neck cancer (excl. UKB)	Head and neck cancer (excl. UKB) || ||	TRUE	igd	NA	NA	NA	NA	NA	NA	NA	59416558	0.00207301	454633	14	7.29962e-12	ukb-b-8909	Body fat percentage	TRUE	reported	igd	2	1	TRUE
	rs61986205	G	A	G	A	0.0189406	0.00665574	0.082024	0.0797941	FALSE	FALSE	FALSE	ieu-b-5123	14	41271485	0.0342153	NA	0.845765	HNC_noukb	Head and neck cancer (excl. UKB)	Head and neck cancer (excl. UKB) || ||	TRUE	igd	NA	NA	NA	NA	NA	NA	NA	41271485	0.00283307	454633	14	2.29985e-11	ukb-b-8909	Body fat percentage	TRUE	reported	igd	2	1	TRUE
	rs62107261	C	T	C	T	-0.0479135	-0.00392225	0.048327	0.045913	FALSE	FALSE	FALSE	ieu-b-5123	2	422144	0.045836	NA	0.931807	HNC_noukb	Head and neck cancer (excl. UKB)	Head and neck cancer (excl. UKB) || ||	TRUE	igd	NA	NA	NA	NA	NA	NA	NA	422144	0.00359643	454633	2	1.69981e-40	ukb-b-8909	Body fat percentage	TRUE	reported	igd	2	1	TRUE
	rs62190394	T	C	T	C	0.0151644	-0.0163287	0.317033	0.319567	FALSE	FALSE	FALSE	ieu-b-5123	2	230624929	0.0198487	NA	0.410703	HNC_noukb	Head and neck cancer (excl. UKB)	Head and neck cancer (excl. UKB) || ||	TRUE	igd	NA	NA	NA	NA	NA	NA	NA	230624929	0.00165383	454633	2	4.79954e-20	ukb-b-8909	Body fat percentage	TRUE	reported	igd	2	1	TRUE
	rs62218301	G	A	G	A	-0.0127956	-0.00978157	0.166049	0.165618	FALSE	FALSE	FALSE	ieu-b-5123	21	36741262	0.0252356	NA	0.698305	HNC_noukb	Head and neck cancer (excl. UKB)	Head and neck cancer (excl. UKB) || ||	TRUE	igd	NA	NA	NA	NA	NA	NA	NA	36741262	0.00208683	454633	21	8.70001e-10	ukb-b-8909	Body fat percentage	TRUE	reported	igd	2	1	TRUE
	rs62413414	T	C	T	C	0.0126824	-0.0150124	0.151703	0.159924	FALSE	FALSE	FALSE	ieu-b-5123	6	80310375	0.0250033	NA	0.548228	HNC_noukb	Head and neck cancer (excl. UKB)	Head and neck cancer (excl. UKB) || ||	TRUE	igd	NA	NA	NA	NA	NA	NA	NA	80310375	0.00214424	454633	6	3.29997e-09	ukb-b-8909	Body fat percentage	TRUE	reported	igd	2	1	TRUE
	rs62443626	A	G	A	G	-0.0106141	0.00133273	0.463946	0.458109	FALSE	FALSE	FALSE	ieu-b-5123	7	39056649	0.0185025	NA	0.942578	HNC_noukb	Head and neck cancer (excl. UKB)	Head and neck cancer (excl. UKB) || ||	TRUE	igd	NA	NA	NA	NA	NA	NA	NA	39056649	0.00155316	454633	7	8.30042e-12	ukb-b-8909	Body fat percentage	TRUE	reported	igd	2	1	TRUE
	rs62621197	T	C	T	C	-0.0249637	0.0425319	0.037191	0.0386019	FALSE	FALSE	FALSE	ieu-b-5123	19	8670147	0.0509961	NA	0.404268	HNC_noukb	Head and neck cancer (excl. UKB)	Head and neck cancer (excl. UKB) || ||	TRUE	igd	NA	NA	NA	NA	NA	NA	NA	8670147	0.00423712	454633	19	3.79997e-09	ukb-b-8909	Body fat percentage	TRUE	reported	igd	2	1	TRUE
	rs6480350	C	T	C	T	-0.00953851	-0.0359228	0.575106	0.57985	FALSE	FALSE	FALSE	ieu-b-5123	10	70396822	0.0186584	NA	0.0541938	HNC_noukb	Head and neck cancer (excl. UKB)	Head and neck cancer (excl. UKB) || ||	TRUE	igd	NA	NA	NA	NA	NA	NA	NA	70396822	0.00156462	454633	10	1.09999e-09	ukb-b-8909	Body fat percentage	TRUE	reported	igd	2	1	TRUE
	rs6491427	G	A	G	A	-0.013993	0.0126983	0.289013	0.292404	FALSE	FALSE	FALSE	ieu-b-5123	13	99113166	0.0203732	NA	0.533099	HNC_noukb	Head and neck cancer (excl. UKB)	Head and neck cancer (excl. UKB) || ||	TRUE	igd	NA	NA	NA	NA	NA	NA	NA	99113166	0.00170162	454633	13	1.99986e-16	ukb-b-8909	Body fat percentage	TRUE	reported	igd	2	1	TRUE
	rs6500594	G	T	G	T	0.0110602	0.0417812	0.246636	0.240592	FALSE	FALSE	FALSE	ieu-b-5123	16	4316498	0.0216962	NA	0.0541377	HNC_noukb	Head and neck cancer (excl. UKB)	Head and neck cancer (excl. UKB) || ||	TRUE	igd	NA	NA	NA	NA	NA	NA	NA	4316498	0.00179199	454633	16	6.69993e-10	ukb-b-8909	Body fat percentage	TRUE	reported	igd	2	1	TRUE
	rs6561937	A	T	A	T	-0.0117153	-0.0295492	0.753684	0.752117	FALSE	TRUE	FALSE	ieu-b-5123	13	58257667	0.0216513	NA	0.172324	HNC_noukb	Head and neck cancer (excl. UKB)	Head and neck cancer (excl. UKB) || ||	TRUE	igd	NA	NA	NA	NA	NA	NA	NA	58257667	0.00179629	454633	13	6.89922e-11	ukb-b-8909	Body fat percentage	TRUE	reported	igd	2	1	TRUE
	rs6567160	C	T	C	T	0.0254579	-0.0137161	0.232676	0.233633	FALSE	FALSE	FALSE	ieu-b-5123	18	57829135	0.0217781	NA	0.528817	HNC_noukb	Head and neck cancer (excl. UKB)	Head and neck cancer (excl. UKB) || ||	TRUE	igd	NA	NA	NA	NA	NA	NA	NA	57829135	0.00182642	454633	18	3.69999e-44	ukb-b-8909	Body fat percentage	TRUE	reported	igd	2	1	TRUE
	rs6575340	A	G	A	G	0.0133993	0.00332495	0.636023	0.631492	FALSE	FALSE	FALSE	ieu-b-5123	14	94023972	0.0191641	NA	0.86226	HNC_noukb	Head and neck cancer (excl. UKB)	Head and neck cancer (excl. UKB) || ||	TRUE	igd	NA	NA	NA	NA	NA	NA	NA	94023972	0.00160775	454633	14	7.8001e-17	ukb-b-8909	Body fat percentage	TRUE	reported	igd	2	1	TRUE
	rs657685	C	G	C	G	-0.00989059	-0.011634	0.456088	0.450251	FALSE	TRUE	TRUE	ieu-b-5123	11	118912982	0.018844	NA	0.53698	HNC_noukb	Head and neck cancer (excl. UKB)	Head and neck cancer (excl. UKB) || ||	TRUE	igd	NA	NA	NA	NA	NA	NA	NA	118912982	0.00154908	454633	11	1.7e-10	ukb-b-8909	Body fat percentage	TRUE	reported	igd	2	1	FALSE
	rs6602997	T	C	T	C	0.0226029	-0.0272454	0.711856	0.710555	FALSE	FALSE	FALSE	ieu-b-5123	15	84521398	0.0202606	NA	0.178707	HNC_noukb	Head and neck cancer (excl. UKB)	Head and neck cancer (excl. UKB) || ||	TRUE	igd	NA	NA	NA	NA	NA	NA	NA	84521398	0.00170655	454633	15	4.79954e-40	ukb-b-8909	Body fat percentage	TRUE	reported	igd	2	1	TRUE
	rs6688826	C	T	C	T	0.0105922	0.0173428	0.298206	0.293927	FALSE	FALSE	FALSE	ieu-b-5123	1	80812329	0.0203001	NA	0.392927	HNC_noukb	Head and neck cancer (excl. UKB)	Head and neck cancer (excl. UKB) || ||	TRUE	igd	NA	NA	NA	NA	NA	NA	NA	80812329	0.0016789	454633	1	2.80001e-10	ukb-b-8909	Body fat percentage	TRUE	reported	igd	2	1	TRUE
	rs6693294	G	A	G	A	-0.0136932	-0.0314333	0.688566	0.676256	FALSE	FALSE	FALSE	ieu-b-5123	1	49908644	0.0197761	NA	0.111956	HNC_noukb	Head and neck cancer (excl. UKB)	Head and neck cancer (excl. UKB) || ||	TRUE	igd	TRUE	rs6693294	rs1179484	A	G	G	T	49879122	0.0016614	454633	1	1.69981e-16	ukb-b-8909	Body fat percentage	TRUE	reported	igd	2	1	TRUE
	rs6744646	G	A	G	A	0.028139	0.0218322	0.828299	0.827652	FALSE	FALSE	FALSE	ieu-b-5123	2	628504	0.0246023	NA	0.37486	HNC_noukb	Head and neck cancer (excl. UKB)	Head and neck cancer (excl. UKB) || ||	TRUE	igd	NA	NA	NA	NA	NA	NA	NA	628504	0.00203811	454633	2	2.29985e-43	ukb-b-8909	Body fat percentage	TRUE	reported	igd	2	1	TRUE
	rs6749911	A	G	A	G	0.0126967	0.0302461	0.126972	0.126776	FALSE	FALSE	FALSE	ieu-b-5123	2	105962339	0.0275777	NA	0.272746	HNC_noukb	Head and neck cancer (excl. UKB)	Head and neck cancer (excl. UKB) || ||	TRUE	igd	NA	NA	NA	NA	NA	NA	NA	105962339	0.00230925	454633	2	3.79997e-08	ukb-b-8909	Body fat percentage	TRUE	reported	igd	2	1	TRUE
	rs6750646	T	C	T	C	-0.0117765	-0.0296058	0.201154	0.195417	FALSE	FALSE	FALSE	ieu-b-5123	2	193872415	0.0234972	NA	0.207681	HNC_noukb	Head and neck cancer (excl. UKB)	Head and neck cancer (excl. UKB) || ||	TRUE	igd	NA	NA	NA	NA	NA	NA	NA	193872415	0.00192871	454633	2	1e-09	ukb-b-8909	Body fat percentage	TRUE	reported	igd	2	1	TRUE
	rs6752378	A	C	A	C	0.0224027	-0.00229096	0.486256	0.477237	FALSE	FALSE	FALSE	ieu-b-5123	2	25150116	0.0183209	NA	0.900487	HNC_noukb	Head and neck cancer (excl. UKB)	Head and neck cancer (excl. UKB) || ||	TRUE	igd	NA	NA	NA	NA	NA	NA	NA	25150116	0.00153822	454633	2	4.79954e-48	ukb-b-8909	Body fat percentage	TRUE	reported	igd	2	1	TRUE
	rs6754292	T	C	T	C	-0.00932639	-0.0408204	0.644629	0.639591	FALSE	FALSE	FALSE	ieu-b-5123	2	217614584	0.0193704	NA	0.0350865	HNC_noukb	Head and neck cancer (excl. UKB)	Head and neck cancer (excl. UKB) || ||	TRUE	igd	NA	NA	NA	NA	NA	NA	NA	217614584	0.00161898	454633	2	8.40001e-09	ukb-b-8909	Body fat percentage	TRUE	reported	igd	2	1	TRUE
	rs67609008	C	T	C	T	0.0113458	-0.0121492	0.283593	0.275747	FALSE	FALSE	FALSE	ieu-b-5123	10	126640936	0.0207672	NA	0.558534	HNC_noukb	Head and neck cancer (excl. UKB)	Head and neck cancer (excl. UKB) || ||	TRUE	igd	NA	NA	NA	NA	NA	NA	NA	126640936	0.00171702	454633	10	3.90032e-11	ukb-b-8909	Body fat percentage	TRUE	reported	igd	2	1	TRUE
	rs6782581	G	C	G	C	-0.0101996	-0.00800451	0.439266	0.441871	FALSE	TRUE	TRUE	ieu-b-5123	3	196979106	0.0186382	NA	0.667583	HNC_noukb	Head and neck cancer (excl. UKB)	Head and neck cancer (excl. UKB) || ||	TRUE	igd	NA	NA	NA	NA	NA	NA	NA	196979106	0.00155143	454633	3	4.90004e-11	ukb-b-8909	Body fat percentage	TRUE	reported	igd	2	1	FALSE
	rs6840236	C	T	C	T	0.0121284	-0.0105903	0.464881	0.513024	FALSE	FALSE	FALSE	ieu-b-5123	4	56290437	0.0184419	NA	0.565797	HNC_noukb	Head and neck cancer (excl. UKB)	Head and neck cancer (excl. UKB) || ||	TRUE	igd	TRUE	rs6840236	rs6858749	C	T	C	T	56289785	0.00154596	454633	4	4.30031e-15	ukb-b-8909	Body fat percentage	TRUE	reported	igd	2	1	TRUE
	rs6843910	A	T	A	T	-0.0104169	-0.0285556	0.45449	0.458725	FALSE	TRUE	TRUE	ieu-b-5123	4	83150787	0.0188681	NA	0.13017	HNC_noukb	Head and neck cancer (excl. UKB)	Head and neck cancer (excl. UKB) || ||	TRUE	igd	NA	NA	NA	NA	NA	NA	NA	83150787	0.00155088	454633	4	1.9002e-11	ukb-b-8909	Body fat percentage	TRUE	reported	igd	2	1	FALSE
	rs6847975	A	G	A	G	0.0113515	0.00243759	0.35617	0.34898	FALSE	FALSE	FALSE	ieu-b-5123	4	80812960	0.0192178	NA	0.899067	HNC_noukb	Head and neck cancer (excl. UKB)	Head and neck cancer (excl. UKB) || ||	TRUE	igd	NA	NA	NA	NA	NA	NA	NA	80812960	0.00161543	454633	4	2.09991e-12	ukb-b-8909	Body fat percentage	TRUE	reported	igd	2	1	TRUE
	rs685149	G	A	G	A	-0.00954107	-0.00929279	0.645411	0.638303	FALSE	FALSE	FALSE	ieu-b-5123	11	57657413	0.0193884	NA	0.631728	HNC_noukb	Head and neck cancer (excl. UKB)	Head and neck cancer (excl. UKB) || ||	TRUE	igd	NA	NA	NA	NA	NA	NA	NA	57657413	0.00161396	454633	11	3.40001e-09	ukb-b-8909	Body fat percentage	TRUE	reported	igd	2	1	TRUE
	rs6875585	C	A	C	A	0.011204	0.00649139	0.670422	0.662379	FALSE	FALSE	FALSE	ieu-b-5123	5	95593462	0.0196786	NA	0.741498	HNC_noukb	Head and neck cancer (excl. UKB)	Head and neck cancer (excl. UKB) || ||	TRUE	igd	NA	NA	NA	NA	NA	NA	NA	95593462	0.00164464	454633	5	9.60064e-12	ukb-b-8909	Body fat percentage	TRUE	reported	igd	2	1	TRUE
	rs6927268	G	T	G	T	-0.0138777	0.0214034	0.206332	0.210765	FALSE	FALSE	FALSE	ieu-b-5123	6	108865663	0.0226357	NA	0.344373	HNC_noukb	Head and neck cancer (excl. UKB)	Head and neck cancer (excl. UKB) || ||	TRUE	igd	NA	NA	NA	NA	NA	NA	NA	108865663	0.00190462	454633	6	3.19963e-13	ukb-b-8909	Body fat percentage	TRUE	reported	igd	2	1	TRUE
	rs6948959	A	G	A	G	-0.0105935	0.00347583	0.744356	0.747878	FALSE	FALSE	FALSE	ieu-b-5123	7	50697051	0.0213502	NA	0.870675	HNC_noukb	Head and neck cancer (excl. UKB)	Head and neck cancer (excl. UKB) || ||	TRUE	igd	NA	NA	NA	NA	NA	NA	NA	50697051	0.00177956	454633	7	2.59998e-09	ukb-b-8909	Body fat percentage	TRUE	reported	igd	2	1	TRUE
	rs6973656	G	A	G	A	0.00928324	0.05069	0.397021	0.391706	FALSE	FALSE	FALSE	ieu-b-5123	7	77422583	0.0188996	NA	0.00731695	HNC_noukb	Head and neck cancer (excl. UKB)	Head and neck cancer (excl. UKB) || ||	TRUE	igd	NA	NA	NA	NA	NA	NA	NA	77422583	0.00157441	454633	7	3.69999e-09	ukb-b-8909	Body fat percentage	TRUE	reported	igd	2	1	TRUE
	rs6977416	A	G	A	G	-0.0118159	-0.00909535	0.334244	0.33966	FALSE	FALSE	FALSE	ieu-b-5123	7	150542711	0.0195016	NA	0.640936	HNC_noukb	Head and neck cancer (excl. UKB)	Head and neck cancer (excl. UKB) || ||	TRUE	igd	NA	NA	NA	NA	NA	NA	NA	150542711	0.00164828	454633	7	7.59976e-13	ukb-b-8909	Body fat percentage	TRUE	reported	igd	2	1	TRUE
	rs7020	A	G	A	G	0.0130676	0.0253534	0.437471	0.442296	FALSE	FALSE	FALSE	ieu-b-5123	20	25278600	0.018597	NA	0.172786	HNC_noukb	Head and neck cancer (excl. UKB)	Head and neck cancer (excl. UKB) || ||	TRUE	igd	NA	NA	NA	NA	NA	NA	NA	25278600	0.00155587	454633	20	4.49987e-17	ukb-b-8909	Body fat percentage	TRUE	reported	igd	2	1	TRUE
	rs7027304	T	C	T	C	0.011578	0.00877882	0.652657	0.653239	FALSE	FALSE	FALSE	ieu-b-5123	9	129408290	0.0194219	NA	0.651265	HNC_noukb	Head and neck cancer (excl. UKB)	Head and neck cancer (excl. UKB) || ||	TRUE	igd	NA	NA	NA	NA	NA	NA	NA	129408290	0.0016271	454633	9	1.10002e-12	ukb-b-8909	Body fat percentage	TRUE	reported	igd	2	1	TRUE
	rs704061	C	T	C	T	0.0136927	0.0129309	0.455038	0.454014	FALSE	FALSE	FALSE	ieu-b-5123	12	89771903	0.0185016	NA	0.48461	HNC_noukb	Head and neck cancer (excl. UKB)	Head and neck cancer (excl. UKB) || ||	TRUE	igd	NA	NA	NA	NA	NA	NA	NA	89771903	0.00154796	454633	12	9.09913e-19	ukb-b-8909	Body fat percentage	TRUE	reported	igd	2	1	TRUE
	rs7046679	G	C	G	C	-0.00914252	-0.0334141	0.678548	0.675395	FALSE	TRUE	FALSE	ieu-b-5123	9	124638934	0.0197522	NA	0.090711	HNC_noukb	Head and neck cancer (excl. UKB)	Head and neck cancer (excl. UKB) || ||	TRUE	igd	NA	NA	NA	NA	NA	NA	NA	124638934	0.00165304	454633	9	3.2e-08	ukb-b-8909	Body fat percentage	TRUE	reported	igd	2	1	TRUE
	rs7124681	A	C	A	C	0.0222563	-0.0319429	0.408419	0.40833	FALSE	FALSE	FALSE	ieu-b-5123	11	47529947	0.0191434	NA	0.0951941	HNC_noukb	Head and neck cancer (excl. UKB)	Head and neck cancer (excl. UKB) || ||	TRUE	igd	NA	NA	NA	NA	NA	NA	NA	47529947	0.0015648	454633	11	6.59933e-46	ukb-b-8909	Body fat percentage	TRUE	reported	igd	2	1	TRUE
	rs7132908	A	G	A	G	0.0197321	-0.0419356	0.38447	0.382917	FALSE	FALSE	FALSE	ieu-b-5123	12	50263148	0.0191032	NA	0.0281482	HNC_noukb	Head and neck cancer (excl. UKB)	Head and neck cancer (excl. UKB) || ||	TRUE	igd	NA	NA	NA	NA	NA	NA	NA	50263148	0.00158551	454633	12	1.50003e-35	ukb-b-8909	Body fat percentage	TRUE	reported	igd	2	1	TRUE
	rs7133378	A	G	A	G	0.0185779	0.0175563	0.319439	0.323929	FALSE	FALSE	FALSE	ieu-b-5123	12	124409502	0.019636	NA	0.371274	HNC_noukb	Head and neck cancer (excl. UKB)	Head and neck cancer (excl. UKB) || ||	TRUE	igd	NA	NA	NA	NA	NA	NA	NA	124409502	0.00165616	454633	12	3.29989e-29	ukb-b-8909	Body fat percentage	TRUE	reported	igd	2	1	TRUE
	rs71658797	A	T	A	T	0.0236276	-0.00761309	0.120747	0.116541	FALSE	TRUE	FALSE	ieu-b-5123	1	77967507	0.0288191	NA	0.79165	HNC_noukb	Head and neck cancer (excl. UKB)	Head and neck cancer (excl. UKB) || ||	TRUE	igd	NA	NA	NA	NA	NA	NA	NA	77967507	0.00236585	454633	1	1.69981e-23	ukb-b-8909	Body fat percentage	TRUE	reported	igd	2	1	TRUE
	rs719802	C	T	C	T	-0.0115343	-0.0150954	0.6144	0.611255	FALSE	FALSE	FALSE	ieu-b-5123	11	113234679	0.0189694	NA	0.426161	HNC_noukb	Head and neck cancer (excl. UKB)	Head and neck cancer (excl. UKB) || ||	TRUE	igd	NA	NA	NA	NA	NA	NA	NA	113234679	0.0015826	454633	11	3.10027e-13	ukb-b-8909	Body fat percentage	TRUE	reported	igd	2	1	TRUE
	rs7206608	G	C	G	C	0.0101676	0.00230017	0.321575	0.319684	FALSE	TRUE	FALSE	ieu-b-5123	16	82872628	0.0198186	NA	0.907604	HNC_noukb	Head and neck cancer (excl. UKB)	Head and neck cancer (excl. UKB) || ||	TRUE	igd	NA	NA	NA	NA	NA	NA	NA	82872628	0.00165236	454633	16	7.59994e-10	ukb-b-8909	Body fat percentage	TRUE	reported	igd	2	1	TRUE
	rs7216121	G	A	G	A	-0.0109061	-0.02834	0.626339	0.604946	FALSE	FALSE	FALSE	ieu-b-5123	17	21281663	0.0195963	NA	0.148123	HNC_noukb	Head and neck cancer (excl. UKB)	Head and neck cancer (excl. UKB) || ||	TRUE	igd	NA	NA	NA	NA	NA	NA	NA	21281663	0.00161091	454633	17	1.29987e-11	ukb-b-8909	Body fat percentage	TRUE	reported	igd	2	1	TRUE
	rs7218014	C	T	C	T	0.0211077	0.00728538	0.197302	0.200094	FALSE	FALSE	FALSE	ieu-b-5123	17	65832016	0.0231943	NA	0.753442	HNC_noukb	Head and neck cancer (excl. UKB)	Head and neck cancer (excl. UKB) || ||	TRUE	igd	NA	NA	NA	NA	NA	NA	NA	65832016	0.00194282	454633	17	1.69981e-27	ukb-b-8909	Body fat percentage	TRUE	reported	igd	2	1	TRUE
	rs72681698	C	T	C	T	-0.052548	-0.10363	0.010721	0.00867955	FALSE	FALSE	FALSE	ieu-b-5123	14	51207741	0.107999	NA	0.337284	HNC_noukb	Head and neck cancer (excl. UKB)	Head and neck cancer (excl. UKB) || ||	TRUE	igd	NA	NA	NA	NA	NA	NA	NA	51207741	0.00748992	454633	14	2.29985e-12	ukb-b-8909	Body fat percentage	TRUE	reported	igd	2	1	TRUE
	rs72697297	C	T	C	T	-0.0153167	0.0284331	0.179917	0.178731	FALSE	FALSE	FALSE	ieu-b-5123	14	93069989	0.0240886	NA	0.237859	HNC_noukb	Head and neck cancer (excl. UKB)	Head and neck cancer (excl. UKB) || ||	TRUE	igd	NA	NA	NA	NA	NA	NA	NA	93069989	0.00203008	454633	14	4.49987e-14	ukb-b-8909	Body fat percentage	TRUE	reported	igd	2	1	TRUE
	rs72703757	C	G	C	G	0.0115499	-0.00362299	0.198824	0.204028	FALSE	TRUE	FALSE	ieu-b-5123	8	144505785	0.0232206	NA	0.876013	HNC_noukb	Head and neck cancer (excl. UKB)	Head and neck cancer (excl. UKB) || ||	TRUE	igd	NA	NA	NA	NA	NA	NA	NA	144505785	0.00194851	454633	8	3.09999e-09	ukb-b-8909	Body fat percentage	TRUE	reported	igd	2	1	TRUE
	rs72755233	A	G	A	G	-0.0163172	-0.00872283	0.11145	0.10951	FALSE	FALSE	FALSE	ieu-b-5123	15	100692953	0.0314779	NA	0.781696	HNC_noukb	Head and neck cancer (excl. UKB)	Head and neck cancer (excl. UKB) || ||	TRUE	igd	NA	NA	NA	NA	NA	NA	NA	100692953	0.0024497	454633	15	2.70023e-11	ukb-b-8909	Body fat percentage	TRUE	reported	igd	2	1	TRUE
	rs72767957	G	A	G	A	-0.012668	-0.00220319	0.200131	0.196161	FALSE	FALSE	FALSE	ieu-b-5123	15	99240793	0.0233038	NA	0.924679	HNC_noukb	Head and neck cancer (excl. UKB)	Head and neck cancer (excl. UKB) || ||	TRUE	igd	NA	NA	NA	NA	NA	NA	NA	99240793	0.00193068	454633	15	5.30029e-11	ukb-b-8909	Body fat percentage	TRUE	reported	igd	2	1	TRUE
	rs72803260	G	T	G	T	-0.0156141	0.00442748	0.084979	0.0793146	FALSE	FALSE	FALSE	ieu-b-5123	16	51806701	0.0341468	NA	0.896835	HNC_noukb	Head and neck cancer (excl. UKB)	Head and neck cancer (excl. UKB) || ||	TRUE	igd	NA	NA	NA	NA	NA	NA	NA	51806701	0.0027727	454633	16	1.79999e-08	ukb-b-8909	Body fat percentage	TRUE	reported	igd	2	1	TRUE
	rs72892910	T	G	T	G	0.0221404	-0.0222405	0.172194	0.180032	FALSE	FALSE	FALSE	ieu-b-5123	6	50816887	0.0239234	NA	0.35255	HNC_noukb	Head and neck cancer (excl. UKB)	Head and neck cancer (excl. UKB) || ||	TRUE	igd	NA	NA	NA	NA	NA	NA	NA	50816887	0.00204337	454633	6	2.29985e-27	ukb-b-8909	Body fat percentage	TRUE	reported	igd	2	1	TRUE
	rs72917533	C	T	C	T	-0.0138669	0.00110296	0.185499	0.178958	FALSE	FALSE	FALSE	ieu-b-5123	2	175238924	0.0241498	NA	0.963572	HNC_noukb	Head and neck cancer (excl. UKB)	Head and neck cancer (excl. UKB) || ||	TRUE	igd	NA	NA	NA	NA	NA	NA	NA	175238924	0.0019837	454633	2	2.70023e-12	ukb-b-8909	Body fat percentage	TRUE	reported	igd	2	1	TRUE
	rs72976986	A	G	A	G	-0.0171142	-0.0292075	0.190192	0.182136	FALSE	FALSE	FALSE	ieu-b-5123	19	4050424	0.0245085	NA	0.233367	HNC_noukb	Head and neck cancer (excl. UKB)	Head and neck cancer (excl. UKB) || ||	TRUE	igd	NA	NA	NA	NA	NA	NA	NA	4050424	0.00198547	454633	19	6.70039e-18	ukb-b-8909	Body fat percentage	TRUE	reported	igd	2	1	TRUE
	rs72995085	C	T	C	T	-0.0117629	-0.0259277	0.177033	0.172855	FALSE	FALSE	FALSE	ieu-b-5123	6	143193971	0.0244761	NA	0.28946	HNC_noukb	Head and neck cancer (excl. UKB)	Head and neck cancer (excl. UKB) || ||	TRUE	igd	NA	NA	NA	NA	NA	NA	NA	143193971	0.00202255	454633	6	5.99998e-09	ukb-b-8909	Body fat percentage	TRUE	reported	igd	2	1	TRUE
	rs7321331	A	G	A	G	0.0107397	0.0215586	0.742296	0.718433	FALSE	FALSE	FALSE	ieu-b-5123	13	31015138	0.0217576	NA	0.321756	HNC_noukb	Head and neck cancer (excl. UKB)	Head and neck cancer (excl. UKB) || ||	TRUE	igd	NA	NA	NA	NA	NA	NA	NA	31015138	0.00177343	454633	13	1.40001e-09	ukb-b-8909	Body fat percentage	TRUE	reported	igd	2	1	TRUE
	rs73213501	C	A	C	A	-0.0152527	0.0065101	0.171839	0.184051	FALSE	FALSE	FALSE	ieu-b-5123	4	28514830	0.0236618	NA	0.783215	HNC_noukb	Head and neck cancer (excl. UKB)	Head and neck cancer (excl. UKB) || ||	TRUE	igd	NA	NA	NA	NA	NA	NA	NA	28514830	0.00204286	454633	4	8.19974e-14	ukb-b-8909	Body fat percentage	TRUE	reported	igd	2	1	TRUE
	rs7357754	G	A	G	A	0.0116159	-0.00910013	0.500129	0.498161	FALSE	FALSE	FALSE	ieu-b-5123	9	92207308	0.0184	NA	0.620902	HNC_noukb	Head and neck cancer (excl. UKB)	Head and neck cancer (excl. UKB) || ||	TRUE	igd	NA	NA	NA	NA	NA	NA	NA	92207308	0.00154667	454633	9	5.90065e-14	ukb-b-8909	Body fat percentage	TRUE	reported	igd	2	1	TRUE
	rs74288880	T	C	T	C	-0.0135582	0.0131956	0.114819	0.109259	FALSE	FALSE	FALSE	ieu-b-5123	5	59275800	0.0295897	NA	0.65563	HNC_noukb	Head and neck cancer (excl. UKB)	Head and neck cancer (excl. UKB) || ||	TRUE	igd	NA	NA	NA	NA	NA	NA	NA	59275800	0.00241631	454633	5	2e-08	ukb-b-8909	Body fat percentage	TRUE	reported	igd	2	1	TRUE
	rs7442885	G	C	G	C	-0.0128176	0.00916875	0.214136	0.213623	FALSE	TRUE	FALSE	ieu-b-5123	5	87682877	0.022371	NA	0.681916	HNC_noukb	Head and neck cancer (excl. UKB)	Head and neck cancer (excl. UKB) || ||	TRUE	igd	NA	NA	NA	NA	NA	NA	NA	87682877	0.00188108	454633	5	9.49948e-12	ukb-b-8909	Body fat percentage	TRUE	reported	igd	2	1	TRUE
	rs74576293	C	T	C	T	-0.0204973	0.00060491	0.089728	0.0899805	FALSE	FALSE	FALSE	ieu-b-5123	12	3351169	0.032644	NA	0.985216	HNC_noukb	Head and neck cancer (excl. UKB)	Head and neck cancer (excl. UKB) || ||	TRUE	igd	NA	NA	NA	NA	NA	NA	NA	3351169	0.002693	454633	12	2.70023e-14	ukb-b-8909	Body fat percentage	TRUE	reported	igd	2	1	TRUE
	rs74618095	C	T	C	T	0.0132675	-0.0400968	0.157976	0.163479	FALSE	FALSE	FALSE	ieu-b-5123	21	40683196	0.0254662	NA	0.11537	HNC_noukb	Head and neck cancer (excl. UKB)	Head and neck cancer (excl. UKB) || ||	TRUE	igd	NA	NA	NA	NA	NA	NA	NA	40683196	0.00213178	454633	21	4.90004e-10	ukb-b-8909	Body fat percentage	TRUE	reported	igd	2	1	TRUE
	rs7463186	G	A	G	A	0.0088055	-0.0246088	0.516044	0.526394	FALSE	FALSE	FALSE	ieu-b-5123	8	87517201	0.0185466	NA	0.184554	HNC_noukb	Head and neck cancer (excl. UKB)	Head and neck cancer (excl. UKB) || ||	TRUE	igd	NA	NA	NA	NA	NA	NA	NA	87517201	0.00154188	454633	8	1.09999e-08	ukb-b-8909	Body fat percentage	TRUE	reported	igd	2	1	TRUE
	rs7498665	G	A	G	A	0.0232064	-0.027976	0.399562	0.40026	FALSE	FALSE	FALSE	ieu-b-5123	16	28883241	0.019061	NA	0.142182	HNC_noukb	Head and neck cancer (excl. UKB)	Head and neck cancer (excl. UKB) || ||	TRUE	igd	NA	NA	NA	NA	NA	NA	NA	28883241	0.00157608	454633	16	4.49987e-49	ukb-b-8909	Body fat percentage	TRUE	reported	igd	2	1	TRUE
	rs75135487	G	C	G	C	-0.0144347	0.00210435	0.136931	0.13119	FALSE	TRUE	FALSE	ieu-b-5123	3	185805294	0.02732	NA	0.938603	HNC_noukb	Head and neck cancer (excl. UKB)	Head and neck cancer (excl. UKB) || ||	TRUE	igd	NA	NA	NA	NA	NA	NA	NA	185805294	0.00223876	454633	3	1.09999e-10	ukb-b-8909	Body fat percentage	TRUE	reported	igd	2	1	TRUE
	rs7535438	A	C	A	C	-0.00950812	-0.0225049	0.290883	0.287787	FALSE	FALSE	FALSE	ieu-b-5123	1	42635359	0.0204233	NA	0.270494	HNC_noukb	Head and neck cancer (excl. UKB)	Head and neck cancer (excl. UKB) || ||	TRUE	igd	NA	NA	NA	NA	NA	NA	NA	42635359	0.00169742	454633	1	2.1e-08	ukb-b-8909	Body fat percentage	TRUE	reported	igd	2	1	TRUE
	rs75412871	T	C	T	C	-0.0216364	-0.0193704	0.051916	0.0491453	FALSE	FALSE	FALSE	ieu-b-5123	12	121709430	0.043105	NA	0.653159	HNC_noukb	Head and neck cancer (excl. UKB)	Head and neck cancer (excl. UKB) || ||	TRUE	igd	NA	NA	NA	NA	NA	NA	NA	121709430	0.00347856	454633	12	5e-10	ukb-b-8909	Body fat percentage	TRUE	reported	igd	2	1	TRUE
	rs7575523	G	T	G	T	-0.0153971	-0.00614994	0.603242	0.602011	FALSE	FALSE	FALSE	ieu-b-5123	2	59335104	0.0189488	NA	0.745518	HNC_noukb	Head and neck cancer (excl. UKB)	Head and neck cancer (excl. UKB) || ||	TRUE	igd	NA	NA	NA	NA	NA	NA	NA	59335104	0.00157743	454633	2	1.69981e-22	ukb-b-8909	Body fat percentage	TRUE	reported	igd	2	1	TRUE
	rs7598246	C	T	C	T	0.0085494	0.0259343	0.583694	0.548459	FALSE	FALSE	FALSE	ieu-b-5123	2	172866696	0.018502	NA	0.161003	HNC_noukb	Head and neck cancer (excl. UKB)	Head and neck cancer (excl. UKB) || ||	TRUE	igd	TRUE	rs7598246	rs62183784	T	C	A	G	172866359	0.00156226	454633	2	4.39997e-08	ukb-b-8909	Body fat percentage	TRUE	reported	igd	2	1	TRUE
	rs76115890	C	T	C	T	-0.0139023	0.0588218	0.117876	0.119655	FALSE	FALSE	FALSE	ieu-b-5123	13	91993627	0.0283698	NA	0.0381355	HNC_noukb	Head and neck cancer (excl. UKB)	Head and neck cancer (excl. UKB) || ||	TRUE	igd	NA	NA	NA	NA	NA	NA	NA	91993627	0.00241521	454633	13	8.60003e-09	ukb-b-8909	Body fat percentage	TRUE	reported	igd	2	1	TRUE
	rs7630228	C	T	C	T	-0.0108516	-0.011694	0.434322	0.427428	FALSE	FALSE	FALSE	ieu-b-5123	3	71681487	0.0188955	NA	0.535997	HNC_noukb	Head and neck cancer (excl. UKB)	Head and neck cancer (excl. UKB) || ||	TRUE	igd	NA	NA	NA	NA	NA	NA	NA	71681487	0.0015618	454633	3	3.69999e-12	ukb-b-8909	Body fat percentage	TRUE	reported	igd	2	1	TRUE
	rs76345589	G	C	G	C	-0.0198865	-0.0163138	0.067492	0.0672257	FALSE	TRUE	FALSE	ieu-b-5123	3	84185140	0.0369555	NA	0.658892	HNC_noukb	Head and neck cancer (excl. UKB)	Head and neck cancer (excl. UKB) || ||	TRUE	igd	NA	NA	NA	NA	NA	NA	NA	84185140	0.00308056	454633	3	1.09999e-10	ukb-b-8909	Body fat percentage	TRUE	reported	igd	2	1	TRUE
	rs7680610	G	A	G	A	0.0089709	0.00103922	0.652245	0.65268	FALSE	FALSE	FALSE	ieu-b-5123	4	24118165	0.0193273	NA	0.957119	HNC_noukb	Head and neck cancer (excl. UKB)	Head and neck cancer (excl. UKB) || ||	TRUE	igd	NA	NA	NA	NA	NA	NA	NA	24118165	0.00163023	454633	4	3.69999e-08	ukb-b-8909	Body fat percentage	TRUE	reported	igd	2	1	TRUE
	rs76856798	T	C	T	C	0.0322372	0.147847	0.018465	0.0194782	FALSE	FALSE	FALSE	ieu-b-5123	1	243922215	0.0668761	NA	0.0270527	HNC_noukb	Head and neck cancer (excl. UKB)	Head and neck cancer (excl. UKB) || ||	TRUE	igd	NA	NA	NA	NA	NA	NA	NA	243922215	0.00573378	454633	1	1.89998e-08	ukb-b-8909	Body fat percentage	TRUE	reported	igd	2	1	TRUE
	rs7704382	G	C	G	C	0.0101719	0.00963545	0.433417	0.439854	FALSE	TRUE	TRUE	ieu-b-5123	5	112448114	0.0185855	NA	0.604152	HNC_noukb	Head and neck cancer (excl. UKB)	Head and neck cancer (excl. UKB) || ||	TRUE	igd	NA	NA	NA	NA	NA	NA	NA	112448114	0.00155683	454633	5	6.4003e-11	ukb-b-8909	Body fat percentage	TRUE	reported	igd	2	1	FALSE
	rs7762794	G	A	G	A	0.00930584	-0.0162318	0.285523	0.290322	FALSE	FALSE	FALSE	ieu-b-5123	6	153380228	0.0201466	NA	0.420427	HNC_noukb	Head and neck cancer (excl. UKB)	Head and neck cancer (excl. UKB) || ||	TRUE	igd	NA	NA	NA	NA	NA	NA	NA	153380228	0.00170461	454633	6	4.79999e-08	ukb-b-8909	Body fat percentage	TRUE	reported	igd	2	1	TRUE
	rs7773916	T	C	T	C	-0.0109353	0.0739774	0.213136	0.205379	FALSE	FALSE	FALSE	ieu-b-5123	6	70339118	0.0227044	NA	0.00112088	HNC_noukb	Head and neck cancer (excl. UKB)	Head and neck cancer (excl. UKB) || ||	TRUE	igd	NA	NA	NA	NA	NA	NA	NA	70339118	0.00188165	454633	6	6.19998e-09	ukb-b-8909	Body fat percentage	TRUE	reported	igd	2	1	TRUE
	rs7789056	A	G	A	G	-0.0127186	-0.0107264	0.563037	0.564812	FALSE	FALSE	FALSE	ieu-b-5123	7	112908269	0.0186211	NA	0.564588	HNC_noukb	Head and neck cancer (excl. UKB)	Head and neck cancer (excl. UKB) || ||	TRUE	igd	NA	NA	NA	NA	NA	NA	NA	112908269	0.00155559	454633	7	2.90001e-16	ukb-b-8909	Body fat percentage	TRUE	reported	igd	2	1	TRUE
	rs7796825	A	G	A	G	0.0113141	0.0108554	0.825769	0.8216	FALSE	FALSE	FALSE	ieu-b-5123	7	14317417	0.0244773	NA	0.657411	HNC_noukb	Head and neck cancer (excl. UKB)	Head and neck cancer (excl. UKB) || ||	TRUE	igd	NA	NA	NA	NA	NA	NA	NA	14317417	0.00203645	454633	7	2.80001e-08	ukb-b-8909	Body fat percentage	TRUE	reported	igd	2	1	TRUE
	rs78296744	A	G	A	G	-0.0132887	0.0103132	0.272344	0.273757	FALSE	FALSE	FALSE	ieu-b-5123	12	122479308	0.0216622	NA	0.63401	HNC_noukb	Head and neck cancer (excl. UKB)	Head and neck cancer (excl. UKB) || ||	TRUE	igd	NA	NA	NA	NA	NA	NA	NA	122479308	0.00173423	454633	12	1.80011e-14	ukb-b-8909	Body fat percentage	TRUE	reported	igd	2	1	TRUE
	rs7843109	T	C	T	C	0.0103657	0.00467544	0.688667	0.680709	FALSE	FALSE	FALSE	ieu-b-5123	8	112360702	0.019843	NA	0.813726	HNC_noukb	Head and neck cancer (excl. UKB)	Head and neck cancer (excl. UKB) || ||	TRUE	igd	NA	NA	NA	NA	NA	NA	NA	112360702	0.00166877	454633	8	5.19996e-10	ukb-b-8909	Body fat percentage	TRUE	reported	igd	2	1	TRUE
	rs78744936	A	G	A	G	0.0113474	-0.0146739	0.265987	0.267113	FALSE	FALSE	FALSE	ieu-b-5123	17	7461343	0.0208609	NA	0.481796	HNC_noukb	Head and neck cancer (excl. UKB)	Head and neck cancer (excl. UKB) || ||	TRUE	igd	NA	NA	NA	NA	NA	NA	NA	7461343	0.00175799	454633	17	1.09999e-10	ukb-b-8909	Body fat percentage	TRUE	reported	igd	2	1	TRUE
	rs7893571	T	G	T	G	0.0100326	0.0217939	0.665915	0.658413	FALSE	FALSE	FALSE	ieu-b-5123	10	16750129	0.0197882	NA	0.270739	HNC_noukb	Head and neck cancer (excl. UKB)	Head and neck cancer (excl. UKB) || ||	TRUE	igd	NA	NA	NA	NA	NA	NA	NA	16750129	0.00163856	454633	10	9.20005e-10	ukb-b-8909	Body fat percentage	TRUE	reported	igd	2	1	TRUE
	rs7925725	C	A	C	A	0.0111592	0.0247324	0.411245	0.410161	FALSE	FALSE	FALSE	ieu-b-5123	11	131449365	0.0188593	NA	0.189715	HNC_noukb	Head and neck cancer (excl. UKB)	Head and neck cancer (excl. UKB) || ||	TRUE	igd	NA	NA	NA	NA	NA	NA	NA	131449365	0.00156858	454633	11	1.10002e-12	ukb-b-8909	Body fat percentage	TRUE	reported	igd	2	1	TRUE
	rs7942368	T	C	T	C	-0.0105396	-0.0580245	0.217538	0.219936	FALSE	FALSE	FALSE	ieu-b-5123	11	76465362	0.0224781	NA	0.00984079	HNC_noukb	Head and neck cancer (excl. UKB)	Head and neck cancer (excl. UKB) || ||	TRUE	igd	NA	NA	NA	NA	NA	NA	NA	76465362	0.00189331	454633	11	2.59998e-08	ukb-b-8909	Body fat percentage	TRUE	reported	igd	2	1	TRUE
	rs79518326	A	C	A	C	-0.0322259	0.06547	0.02864	0.0279776	FALSE	FALSE	FALSE	ieu-b-5123	1	174946883	0.0567979	NA	0.24904	HNC_noukb	Head and neck cancer (excl. UKB)	Head and neck cancer (excl. UKB) || ||	TRUE	igd	NA	NA	NA	NA	NA	NA	NA	174946883	0.00466633	454633	1	5.00035e-12	ukb-b-8909	Body fat percentage	TRUE	reported	igd	2	1	TRUE
	rs7960609	G	A	G	A	0.00918558	0.0220652	0.326919	0.321583	FALSE	FALSE	FALSE	ieu-b-5123	12	18161569	0.0197182	NA	0.263129	HNC_noukb	Head and neck cancer (excl. UKB)	Head and neck cancer (excl. UKB) || ||	TRUE	igd	NA	NA	NA	NA	NA	NA	NA	18161569	0.00164856	454633	12	2.5e-08	ukb-b-8909	Body fat percentage	TRUE	reported	igd	2	1	TRUE
	rs7966251	A	G	A	G	-0.00981406	0.00872328	0.255023	0.255415	FALSE	FALSE	FALSE	ieu-b-5123	12	103731395	0.0211056	NA	0.679376	HNC_noukb	Head and neck cancer (excl. UKB)	Head and neck cancer (excl. UKB) || ||	TRUE	igd	NA	NA	NA	NA	NA	NA	NA	103731395	0.00177103	454633	12	2.99999e-08	ukb-b-8909	Body fat percentage	TRUE	reported	igd	2	1	TRUE
	rs7972728	A	C	A	C	0.0167619	0.0164456	0.73765	0.726479	FALSE	FALSE	FALSE	ieu-b-5123	12	123076778	0.0208823	NA	0.430967	HNC_noukb	Head and neck cancer (excl. UKB)	Head and neck cancer (excl. UKB) || ||	TRUE	igd	NA	NA	NA	NA	NA	NA	NA	123076778	0.00175434	454633	12	1.20005e-21	ukb-b-8909	Body fat percentage	TRUE	reported	igd	2	1	TRUE
	rs7975187	G	A	G	A	0.0115294	-0.00686649	0.213862	0.203311	FALSE	FALSE	FALSE	ieu-b-5123	12	60964108	0.0229307	NA	0.764599	HNC_noukb	Head and neck cancer (excl. UKB)	Head and neck cancer (excl. UKB) || ||	TRUE	igd	NA	NA	NA	NA	NA	NA	NA	60964108	0.00188095	454633	12	8.79995e-10	ukb-b-8909	Body fat percentage	TRUE	reported	igd	2	1	TRUE
	rs798549	A	C	A	C	-0.00992339	-0.00563767	0.730794	0.72401	FALSE	FALSE	FALSE	ieu-b-5123	7	2760750	0.0207446	NA	0.785802	HNC_noukb	Head and neck cancer (excl. UKB)	Head and neck cancer (excl. UKB) || ||	TRUE	igd	NA	NA	NA	NA	NA	NA	NA	2760750	0.00174424	454633	7	1.29999e-08	ukb-b-8909	Body fat percentage	TRUE	reported	igd	2	1	TRUE
	rs7987928	A	G	A	G	-0.0138119	0.0193779	0.799871	0.793707	FALSE	FALSE	FALSE	ieu-b-5123	13	54372377	0.0228759	NA	0.396946	HNC_noukb	Head and neck cancer (excl. UKB)	Head and neck cancer (excl. UKB) || ||	TRUE	igd	NA	NA	NA	NA	NA	NA	NA	54372377	0.00193112	454633	13	8.49963e-13	ukb-b-8909	Body fat percentage	TRUE	reported	igd	2	1	TRUE
	rs8096564	T	G	T	G	0.0107485	-0.00494089	0.298122	0.308871	FALSE	FALSE	FALSE	ieu-b-5123	18	39910592	0.0200136	NA	0.805004	HNC_noukb	Head and neck cancer (excl. UKB)	Head and neck cancer (excl. UKB) || ||	TRUE	igd	NA	NA	NA	NA	NA	NA	NA	39910592	0.00169686	454633	18	2.39999e-10	ukb-b-8909	Body fat percentage	TRUE	reported	igd	2	1	TRUE
	rs811054	T	C	T	C	0.0095458	-0.00240224	0.537276	0.538741	FALSE	FALSE	FALSE	ieu-b-5123	16	72251132	0.0185104	NA	0.896742	HNC_noukb	Head and neck cancer (excl. UKB)	Head and neck cancer (excl. UKB) || ||	TRUE	igd	NA	NA	NA	NA	NA	NA	NA	72251132	0.00155694	454633	16	8.70001e-10	ukb-b-8909	Body fat percentage	TRUE	reported	igd	2	1	TRUE
	rs812949	C	T	C	T	0.0133557	0.002689	0.729218	0.7224	FALSE	FALSE	FALSE	ieu-b-5123	5	170506141	0.0207995	NA	0.897135	HNC_noukb	Head and neck cancer (excl. UKB)	Head and neck cancer (excl. UKB) || ||	TRUE	igd	NA	NA	NA	NA	NA	NA	NA	170506141	0.00173358	454633	5	1.29987e-14	ukb-b-8909	Body fat percentage	TRUE	reported	igd	2	1	TRUE
	rs815163	C	T	C	T	-0.00909072	-0.0157477	0.563216	0.568813	FALSE	FALSE	FALSE	ieu-b-5123	1	190294726	0.01855	NA	0.395919	HNC_noukb	Head and neck cancer (excl. UKB)	Head and neck cancer (excl. UKB) || ||	TRUE	igd	NA	NA	NA	NA	NA	NA	NA	190294726	0.00154941	454633	1	4.39997e-09	ukb-b-8909	Body fat percentage	TRUE	reported	igd	2	1	TRUE
	rs843901	G	T	G	T	0.0194862	0.0765282	0.936414	0.926096	FALSE	FALSE	FALSE	ieu-b-5123	20	32904636	0.0361005	NA	0.0340173	HNC_noukb	Head and neck cancer (excl. UKB)	Head and neck cancer (excl. UKB) || ||	TRUE	igd	NA	NA	NA	NA	NA	NA	NA	32904636	0.00316613	454633	20	7.49998e-10	ukb-b-8909	Body fat percentage	TRUE	reported	igd	2	1	TRUE
	rs853961	T	G	T	G	0.0122048	0.0670187	0.505909	0.506898	FALSE	FALSE	FALSE	ieu-b-5123	6	127003464	0.0184353	NA	0.00027762	HNC_noukb	Head and neck cancer (excl. UKB)	Head and neck cancer (excl. UKB) || ||	TRUE	igd	NA	NA	NA	NA	NA	NA	NA	127003464	0.00154046	454633	6	2.29985e-15	ukb-b-8909	Body fat percentage	TRUE	reported	igd	2	1	TRUE
	rs879620	T	C	T	C	0.014719	0.0153064	0.613285	0.611554	FALSE	FALSE	FALSE	ieu-b-5123	16	4015729	0.0190284	NA	0.421169	HNC_noukb	Head and neck cancer (excl. UKB)	Head and neck cancer (excl. UKB) || ||	TRUE	igd	NA	NA	NA	NA	NA	NA	NA	4015729	0.00158851	454633	16	1.9002e-20	ukb-b-8909	Body fat percentage	TRUE	reported	igd	2	1	TRUE
	rs881929	T	G	T	G	-0.0147342	0.00359403	0.375396	0.372991	FALSE	FALSE	FALSE	ieu-b-5123	16	31079371	0.0191966	NA	0.851487	HNC_noukb	Head and neck cancer (excl. UKB)	Head and neck cancer (excl. UKB) || ||	TRUE	igd	NA	NA	NA	NA	NA	NA	NA	31079371	0.00159151	454633	16	2.09991e-20	ukb-b-8909	Body fat percentage	TRUE	reported	igd	2	1	TRUE
	rs885114	A	G	A	G	-0.0146358	0.0119454	0.275581	0.281316	FALSE	FALSE	FALSE	ieu-b-5123	11	8678756	0.0203911	NA	0.558001	HNC_noukb	Head and neck cancer (excl. UKB)	Head and neck cancer (excl. UKB) || ||	TRUE	igd	NA	NA	NA	NA	NA	NA	NA	8678756	0.00172806	454633	11	2.49977e-17	ukb-b-8909	Body fat percentage	TRUE	reported	igd	2	1	TRUE
	rs9289630	C	G	C	G	0.0123827	-0.00959593	0.38912	0.372399	FALSE	TRUE	FALSE	ieu-b-5123	3	141178670	0.0192171	NA	0.617538	HNC_noukb	Head and neck cancer (excl. UKB)	Head and neck cancer (excl. UKB) || ||	TRUE	igd	NA	NA	NA	NA	NA	NA	NA	141178670	0.00158474	454633	3	5.60015e-15	ukb-b-8909	Body fat percentage	TRUE	reported	igd	2	1	TRUE
	rs9304665	A	T	A	T	0.0118765	0.0115656	0.763642	0.734173	FALSE	TRUE	FALSE	ieu-b-5123	19	47602577	0.0226793	NA	0.610077	HNC_noukb	Head and neck cancer (excl. UKB)	Head and neck cancer (excl. UKB) || ||	TRUE	igd	NA	NA	NA	NA	NA	NA	NA	47602577	0.00182093	454633	19	6.89922e-11	ukb-b-8909	Body fat percentage	TRUE	reported	igd	2	1	TRUE
	rs9321191	C	T	C	T	-0.0108699	-0.0223534	0.1994	0.19878	FALSE	FALSE	FALSE	ieu-b-5123	6	130165691	0.0231079	NA	0.333369	HNC_noukb	Head and neck cancer (excl. UKB)	Head and neck cancer (excl. UKB) || ||	TRUE	igd	NA	NA	NA	NA	NA	NA	NA	130165691	0.0019277	454633	6	1.7e-08	ukb-b-8909	Body fat percentage	TRUE	reported	igd	2	1	TRUE
	rs9358912	T	G	T	G	-0.0232653	-0.0802268	0.27332	0.283187	FALSE	FALSE	FALSE	ieu-b-5123	6	26233387	0.0205056	NA	9.13692e-05	HNC_noukb	Head and neck cancer (excl. UKB)	Head and neck cancer (excl. UKB) || ||	TRUE	igd	TRUE	rs9358912	rs10946808	T	G	G	A	26211146	0.00172866	454633	6	2.70023e-41	ukb-b-8909	Body fat percentage	TRUE	reported	igd	2	1	TRUE
	rs9372414	T	C	T	C	-0.00933072	0.00919388	0.347629	0.344368	FALSE	FALSE	FALSE	ieu-b-5123	6	97764299	0.0194481	NA	0.636398	HNC_noukb	Head and neck cancer (excl. UKB)	Head and neck cancer (excl. UKB) || ||	TRUE	igd	NA	NA	NA	NA	NA	NA	NA	97764299	0.00162144	454633	6	8.70001e-09	ukb-b-8909	Body fat percentage	TRUE	reported	igd	2	1	TRUE
	rs9389857	T	C	T	C	0.0198061	0.0290799	0.052433	0.0495647	FALSE	FALSE	FALSE	ieu-b-5123	6	141372966	0.0422086	NA	0.490851	HNC_noukb	Head and neck cancer (excl. UKB)	Head and neck cancer (excl. UKB) || ||	TRUE	igd	NA	NA	NA	NA	NA	NA	NA	141372966	0.00346457	454633	6	1.09999e-08	ukb-b-8909	Body fat percentage	TRUE	reported	igd	2	1	TRUE
	rs9568867	A	G	A	G	0.0193443	0.033624	0.129188	0.125515	FALSE	FALSE	FALSE	ieu-b-5123	13	54107352	0.0277156	NA	0.225061	HNC_noukb	Head and neck cancer (excl. UKB)	Head and neck cancer (excl. UKB) || ||	TRUE	igd	NA	NA	NA	NA	NA	NA	NA	54107352	0.00231898	454633	13	7.29962e-17	ukb-b-8909	Body fat percentage	TRUE	reported	igd	2	1	TRUE
	rs957919	T	C	T	C	0.0138914	-0.00684109	0.278023	0.271234	FALSE	FALSE	FALSE	ieu-b-5123	3	131629716	0.0208109	NA	0.742362	HNC_noukb	Head and neck cancer (excl. UKB)	Head and neck cancer (excl. UKB) || ||	TRUE	igd	NA	NA	NA	NA	NA	NA	NA	131629716	0.00171911	454633	3	6.4003e-16	ukb-b-8909	Body fat percentage	TRUE	reported	igd	2	1	TRUE
	rs9645335	T	C	T	C	-0.00955748	-0.0121679	0.367818	0.361913	FALSE	FALSE	FALSE	ieu-b-5123	1	194969572	0.0191687	NA	0.525573	HNC_noukb	Head and neck cancer (excl. UKB)	Head and neck cancer (excl. UKB) || ||	TRUE	igd	NA	NA	NA	NA	NA	NA	NA	194969572	0.00159404	454633	1	2e-09	ukb-b-8909	Body fat percentage	TRUE	reported	igd	2	1	TRUE
	rs972283	G	A	G	A	-0.0143133	-0.0217175	0.511944	0.503928	FALSE	FALSE	FALSE	ieu-b-5123	7	130466854	0.0188218	NA	0.248562	HNC_noukb	Head and neck cancer (excl. UKB)	Head and neck cancer (excl. UKB) || ||	TRUE	igd	NA	NA	NA	NA	NA	NA	NA	130466854	0.00154037	454633	7	1.50003e-20	ukb-b-8909	Body fat percentage	TRUE	reported	igd	2	1	TRUE
	rs9788550	C	G	C	G	-0.0158356	-0.0188735	0.24751	0.249941	FALSE	TRUE	FALSE	ieu-b-5123	14	29681138	0.0213806	NA	0.377378	HNC_noukb	Head and neck cancer (excl. UKB)	Head and neck cancer (excl. UKB) || ||	TRUE	igd	NA	NA	NA	NA	NA	NA	NA	29681138	0.00179488	454633	14	1.10002e-18	ukb-b-8909	Body fat percentage	TRUE	reported	igd	2	1	TRUE
	rs9814758	G	T	G	T	-0.0136044	-0.0155	0.355786	0.355759	FALSE	FALSE	FALSE	ieu-b-5123	3	123062657	0.0194165	NA	0.4247	HNC_noukb	Head and neck cancer (excl. UKB)	Head and neck cancer (excl. UKB) || ||	TRUE	igd	NA	NA	NA	NA	NA	NA	NA	123062657	0.00161607	454633	3	3.80014e-17	ukb-b-8909	Body fat percentage	TRUE	reported	igd	2	1	TRUE
	rs9843653	C	T	C	T	0.0167794	0.044685	0.51154	0.511845	FALSE	FALSE	FALSE	ieu-b-5123	3	49920571	0.0185508	NA	0.0160052	HNC_noukb	Head and neck cancer (excl. UKB)	Head and neck cancer (excl. UKB) || ||	TRUE	igd	NA	NA	NA	NA	NA	NA	NA	49920571	0.00154077	454633	3	1.29987e-27	ukb-b-8909	Body fat percentage	TRUE	reported	igd	2	1	TRUE
	rs9865173	A	T	A	T	-0.0120222	-0.00722124	0.703199	0.700052	FALSE	TRUE	FALSE	ieu-b-5123	3	44016658	0.0202369	NA	0.721215	HNC_noukb	Head and neck cancer (excl. UKB)	Head and neck cancer (excl. UKB) || ||	TRUE	igd	NA	NA	NA	NA	NA	NA	NA	44016658	0.00168776	454633	3	1.10002e-12	ukb-b-8909	Body fat percentage	TRUE	reported	igd	2	1	TRUE
	rs9892466	A	T	A	T	0.0100634	-0.0382768	0.333275	0.328211	FALSE	TRUE	FALSE	ieu-b-5123	17	3969527	0.0195735	NA	0.0505196	HNC_noukb	Head and neck cancer (excl. UKB)	Head and neck cancer (excl. UKB) || ||	TRUE	igd	NA	NA	NA	NA	NA	NA	NA	3969527	0.00163774	454633	17	8e-10	ukb-b-8909	Body fat percentage	TRUE	reported	igd	2	1	TRUE
	rs9955276	T	C	T	C	0.0127569	-0.0044462	0.144431	0.147302	FALSE	FALSE	FALSE	ieu-b-5123	18	1839339	0.0259564	NA	0.863992	HNC_noukb	Head and neck cancer (excl. UKB)	Head and neck cancer (excl. UKB) || ||	TRUE	igd	NA	NA	NA	NA	NA	NA	NA	1839339	0.00220651	454633	18	7.39997e-09	ukb-b-8909	Body fat percentage	TRUE	reported	igd	2	1	TRUE
	rs998584	A	C	A	C	-0.00938942	-0.00225558	0.482871	0.472444	FALSE	FALSE	FALSE	ieu-b-5123	6	43757896	0.0186171	NA	0.903567	HNC_noukb	Head and neck cancer (excl. UKB)	Head and neck cancer (excl. UKB) || ||	TRUE	igd	NA	NA	NA	NA	NA	NA	NA	43757896	0.00154401	454633	6	1.2e-09	ukb-b-8909	Body fat percentage	TRUE	reported	igd	2	1	TRUE
BF%-HPC	rs10050620	T	C	T	C	-0.0103073	0.0454714	0.325382	0.32626	FALSE	FALSE	FALSE	ieu-b-5124	5	63927239	0.0716064	NA	0.525416	HPC_noukb	Hypopharyngeal cancer (excl. UKB)	Hypopharyngeal cancer (excl. UKB) || ||	TRUE	igd	NA	NA	NA	NA	NA	NA	NA	63927239	0.00164616	454633	5	3.79997e-10	ukb-b-8909	Body fat percentage	TRUE	reported	igd	2	1	TRUE
	rs10100245	A	G	A	G	0.0152146	-0.0871828	0.564497	0.554068	FALSE	FALSE	FALSE	ieu-b-5124	8	77226919	0.0678837	NA	0.199038	HPC_noukb	Hypopharyngeal cancer (excl. UKB)	Hypopharyngeal cancer (excl. UKB) || ||	TRUE	igd	NA	NA	NA	NA	NA	NA	NA	77226919	0.00155645	454633	8	1.39991e-22	ukb-b-8909	Body fat percentage	TRUE	reported	igd	2	1	TRUE
	rs10116857	A	C	A	C	-0.0219296	-0.019225	0.061826	0.0584716	FALSE	FALSE	FALSE	ieu-b-5124	9	16595649	0.14253	NA	0.892703	HPC_noukb	Hypopharyngeal cancer (excl. UKB)	Hypopharyngeal cancer (excl. UKB) || ||	TRUE	igd	NA	NA	NA	NA	NA	NA	NA	16595649	0.00320576	454633	9	7.89951e-12	ukb-b-8909	Body fat percentage	TRUE	reported	igd	2	1	TRUE
	rs1013293	A	G	A	G	-0.0139271	0.0490308	0.430286	0.43666	FALSE	FALSE	FALSE	ieu-b-5124	1	62570321	0.06789	NA	0.470165	HPC_noukb	Hypopharyngeal cancer (excl. UKB)	Hypopharyngeal cancer (excl. UKB) || ||	TRUE	igd	NA	NA	NA	NA	NA	NA	NA	62570321	0.00155866	454633	1	4.10015e-19	ukb-b-8909	Body fat percentage	TRUE	reported	igd	2	1	TRUE
	rs10146997	G	A	G	A	0.018731	-0.0998452	0.221871	0.221777	FALSE	FALSE	FALSE	ieu-b-5124	14	79945162	0.0833281	NA	0.230833	HPC_noukb	Hypopharyngeal cancer (excl. UKB)	Hypopharyngeal cancer (excl. UKB) || ||	TRUE	igd	NA	NA	NA	NA	NA	NA	NA	79945162	0.00185697	454633	14	6.29941e-24	ukb-b-8909	Body fat percentage	TRUE	reported	igd	2	1	TRUE
	rs10175266	G	A	G	A	0.0125399	0.00376765	0.368852	0.352438	FALSE	FALSE	FALSE	ieu-b-5124	2	36784987	0.0711252	NA	0.957754	HPC_noukb	Hypopharyngeal cancer (excl. UKB)	Hypopharyngeal cancer (excl. UKB) || ||	TRUE	igd	NA	NA	NA	NA	NA	NA	NA	36784987	0.00159364	454633	2	3.59998e-15	ukb-b-8909	Body fat percentage	TRUE	reported	igd	2	1	TRUE
	rs10187101	T	C	T	C	-0.010248	-0.00506597	0.363611	0.37151	FALSE	FALSE	FALSE	ieu-b-5124	2	50742227	0.0704577	NA	0.942681	HPC_noukb	Hypopharyngeal cancer (excl. UKB)	Hypopharyngeal cancer (excl. UKB) || ||	TRUE	igd	NA	NA	NA	NA	NA	NA	NA	50742227	0.00159844	454633	2	1.40001e-10	ukb-b-8909	Body fat percentage	TRUE	reported	igd	2	1	TRUE
	rs10209821	T	C	T	C	0.0123638	-0.0845227	0.342612	0.340066	FALSE	FALSE	FALSE	ieu-b-5124	2	228983992	0.0720233	NA	0.240576	HPC_noukb	Hypopharyngeal cancer (excl. UKB)	Hypopharyngeal cancer (excl. UKB) || ||	TRUE	igd	TRUE	rs10209821	rs67606545	T	C	C	T	228980358	0.0016188	454633	2	2.19989e-14	ukb-b-8909	Body fat percentage	TRUE	reported	igd	2	1	TRUE
	rs10245306	C	G	C	G	0.00917484	0.154448	0.685981	0.679913	FALSE	TRUE	FALSE	ieu-b-5124	7	158029340	0.0768212	NA	0.0443803	HPC_noukb	Hypopharyngeal cancer (excl. UKB)	Hypopharyngeal cancer (excl. UKB) || ||	TRUE	igd	NA	NA	NA	NA	NA	NA	NA	158029340	0.00167492	454633	7	4.30002e-08	ukb-b-8909	Body fat percentage	TRUE	reported	igd	2	1	TRUE
	rs10259620	G	A	G	A	-0.0139877	-0.00217581	0.787159	0.781194	FALSE	FALSE	FALSE	ieu-b-5124	7	27202289	0.0807191	NA	0.978495	HPC_noukb	Hypopharyngeal cancer (excl. UKB)	Hypopharyngeal cancer (excl. UKB) || ||	TRUE	igd	NA	NA	NA	NA	NA	NA	NA	27202289	0.00189659	454633	7	1.59993e-13	ukb-b-8909	Body fat percentage	TRUE	reported	igd	2	1	TRUE
	rs1038088	G	T	G	T	0.0125471	-0.00763296	0.519335	0.506118	FALSE	FALSE	FALSE	ieu-b-5124	17	28074563	0.0686675	NA	0.911491	HPC_noukb	Hypopharyngeal cancer (excl. UKB)	Hypopharyngeal cancer (excl. UKB) || ||	TRUE	igd	NA	NA	NA	NA	NA	NA	NA	28074563	0.00154189	454633	17	4.00037e-16	ukb-b-8909	Body fat percentage	TRUE	reported	igd	2	1	TRUE
	rs10423928	A	T	A	T	-0.0232502	0.106634	0.194436	0.205865	FALSE	TRUE	FALSE	ieu-b-5124	19	46182304	0.081048	NA	0.188279	HPC_noukb	Hypopharyngeal cancer (excl. UKB)	Hypopharyngeal cancer (excl. UKB) || ||	TRUE	igd	NA	NA	NA	NA	NA	NA	NA	46182304	0.00194747	454633	19	7.39946e-33	ukb-b-8909	Body fat percentage	TRUE	reported	igd	2	1	TRUE
	rs10496731	G	T	G	T	-0.0115311	0.0125846	0.374905	0.407665	FALSE	FALSE	FALSE	ieu-b-5124	2	135597628	0.0712315	NA	0.859766	HPC_noukb	Hypopharyngeal cancer (excl. UKB)	Hypopharyngeal cancer (excl. UKB) || ||	TRUE	igd	NA	NA	NA	NA	NA	NA	NA	135597628	0.00158686	454633	2	3.69999e-13	ukb-b-8909	Body fat percentage	TRUE	reported	igd	2	1	TRUE
	rs10505836	C	A	C	A	0.0128411	0.124247	0.860003	0.853914	FALSE	FALSE	FALSE	ieu-b-5124	12	19288508	0.0989917	NA	0.209432	HPC_noukb	Hypopharyngeal cancer (excl. UKB)	Hypopharyngeal cancer (excl. UKB) || ||	TRUE	igd	NA	NA	NA	NA	NA	NA	NA	19288508	0.00223802	454633	12	9.59997e-09	ukb-b-8909	Body fat percentage	TRUE	reported	igd	2	1	TRUE
	rs10510025	T	C	T	C	0.0129238	-0.0166591	0.24708	0.25104	FALSE	FALSE	FALSE	ieu-b-5124	10	118650996	0.0790056	NA	0.832997	HPC_noukb	Hypopharyngeal cancer (excl. UKB)	Hypopharyngeal cancer (excl. UKB) || ||	TRUE	igd	NA	NA	NA	NA	NA	NA	NA	118650996	0.00179232	454633	10	5.60015e-13	ukb-b-8909	Body fat percentage	TRUE	reported	igd	2	1	TRUE
	rs10513935	A	G	A	G	-0.00942576	0.0339885	0.301501	0.31482	FALSE	FALSE	FALSE	ieu-b-5124	18	1660497	0.072234	NA	0.637974	HPC_noukb	Hypopharyngeal cancer (excl. UKB)	Hypopharyngeal cancer (excl. UKB) || ||	TRUE	igd	NA	NA	NA	NA	NA	NA	NA	1660497	0.00168416	454633	18	2.19999e-08	ukb-b-8909	Body fat percentage	TRUE	reported	igd	2	1	TRUE
	rs1056441	C	T	C	T	0.0120757	-0.139785	0.675301	0.719796	FALSE	FALSE	FALSE	ieu-b-5124	20	62373707	0.0746682	NA	0.0611956	HPC_noukb	Hypopharyngeal cancer (excl. UKB)	Hypopharyngeal cancer (excl. UKB) || ||	TRUE	igd	TRUE	rs1056441	rs8957	T	C	G	T	62370349	0.0016495	454633	20	2.49977e-13	ukb-b-8909	Body fat percentage	TRUE	reported	igd	2	1	TRUE
	rs10756798	T	C	T	C	-0.0140265	0.0183189	0.642437	0.635928	FALSE	FALSE	FALSE	ieu-b-5124	9	16739763	0.0711447	NA	0.796802	HPC_noukb	Hypopharyngeal cancer (excl. UKB)	Hypopharyngeal cancer (excl. UKB) || ||	TRUE	igd	NA	NA	NA	NA	NA	NA	NA	16739763	0.00160866	454633	9	2.80027e-18	ukb-b-8909	Body fat percentage	TRUE	reported	igd	2	1	TRUE
	rs10788497	C	G	C	G	0.0103873	-0.00967493	0.499616	0.497642	FALSE	TRUE	TRUE	ieu-b-5124	10	88127995	0.0674186	NA	0.885891	HPC_noukb	Hypopharyngeal cancer (excl. UKB)	Hypopharyngeal cancer (excl. UKB) || ||	TRUE	igd	NA	NA	NA	NA	NA	NA	NA	88127995	0.00154427	454633	10	1.69981e-11	ukb-b-8909	Body fat percentage	TRUE	reported	igd	2	1	FALSE
	rs10799778	G	T	G	T	-0.0130789	0.0479446	0.833671	0.171778	FALSE	FALSE	FALSE	ieu-b-5124	1	23313923	0.0896825	NA	0.592924	HPC_noukb	Hypopharyngeal cancer (excl. UKB)	Hypopharyngeal cancer (excl. UKB) || ||	TRUE	igd	TRUE	rs10799778	rs10799782	T	G	T	A	23313353	0.00206635	454633	1	2.5e-10	ukb-b-8909	Body fat percentage	TRUE	reported	igd	2	1	TRUE
	rs10854853	T	G	T	G	0.0104441	0.0268522	0.456784	0.443411	FALSE	FALSE	FALSE	ieu-b-5124	22	48877228	0.0688716	NA	0.696618	HPC_noukb	Hypopharyngeal cancer (excl. UKB)	Hypopharyngeal cancer (excl. UKB) || ||	TRUE	igd	TRUE	rs10854853	rs9615332	T	G	T	C	48874412	0.00155077	454633	22	1.59993e-11	ukb-b-8909	Body fat percentage	TRUE	reported	igd	2	1	TRUE
	rs1086103	A	C	A	C	-0.021384	-0.096158	0.045775	0.0432295	FALSE	FALSE	FALSE	ieu-b-5124	4	145920099	0.169274	NA	0.569994	HPC_noukb	Hypopharyngeal cancer (excl. UKB)	Hypopharyngeal cancer (excl. UKB) || ||	TRUE	igd	NA	NA	NA	NA	NA	NA	NA	145920099	0.00368848	454633	4	6.69993e-09	ukb-b-8909	Body fat percentage	TRUE	reported	igd	2	1	TRUE
	rs10867315	A	G	A	G	-0.0111522	0.00529974	0.190594	0.190426	FALSE	FALSE	FALSE	ieu-b-5124	9	81574729	0.0863745	NA	0.951074	HPC_noukb	Hypopharyngeal cancer (excl. UKB)	Hypopharyngeal cancer (excl. UKB) || ||	TRUE	igd	NA	NA	NA	NA	NA	NA	NA	81574729	0.00196791	454633	9	1.5e-08	ukb-b-8909	Body fat percentage	TRUE	reported	igd	2	1	TRUE
	rs10896012	C	T	C	T	0.0115223	-0.000941103	0.217394	0.210262	FALSE	FALSE	FALSE	ieu-b-5124	11	65278461	0.0818832	NA	0.99083	HPC_noukb	Hypopharyngeal cancer (excl. UKB)	Hypopharyngeal cancer (excl. UKB) || ||	TRUE	igd	NA	NA	NA	NA	NA	NA	NA	65278461	0.00187372	454633	11	7.79992e-10	ukb-b-8909	Body fat percentage	TRUE	reported	igd	2	1	TRUE
	rs10938397	G	A	G	A	0.0201696	-0.0828803	0.4343	0.430451	FALSE	FALSE	FALSE	ieu-b-5124	4	45182527	0.0688037	NA	0.228361	HPC_noukb	Hypopharyngeal cancer (excl. UKB)	Hypopharyngeal cancer (excl. UKB) || ||	TRUE	igd	NA	NA	NA	NA	NA	NA	NA	45182527	0.00155596	454633	4	1.99986e-38	ukb-b-8909	Body fat percentage	TRUE	reported	igd	2	1	TRUE
	rs10959841	C	T	C	T	-0.00911255	-0.0407185	0.387368	0.388442	FALSE	FALSE	FALSE	ieu-b-5124	9	11469190	0.0696105	NA	0.558583	HPC_noukb	Hypopharyngeal cancer (excl. UKB)	Hypopharyngeal cancer (excl. UKB) || ||	TRUE	igd	NA	NA	NA	NA	NA	NA	NA	11469190	0.00158643	454633	9	9.20005e-09	ukb-b-8909	Body fat percentage	TRUE	reported	igd	2	1	TRUE
	rs10999460	T	C	T	C	0.016885	0.134689	0.265521	0.262793	FALSE	FALSE	FALSE	ieu-b-5124	10	72428283	0.0751077	NA	0.0729273	HPC_noukb	Hypopharyngeal cancer (excl. UKB)	Hypopharyngeal cancer (excl. UKB) || ||	TRUE	igd	NA	NA	NA	NA	NA	NA	NA	72428283	0.00175383	454633	10	6.09958e-22	ukb-b-8909	Body fat percentage	TRUE	reported	igd	2	1	TRUE
	rs11012732	G	A	G	A	0.0166039	-0.0487504	0.331719	0.337859	FALSE	FALSE	FALSE	ieu-b-5124	10	21830104	0.0721586	NA	0.499294	HPC_noukb	Hypopharyngeal cancer (excl. UKB)	Hypopharyngeal cancer (excl. UKB) || ||	TRUE	igd	NA	NA	NA	NA	NA	NA	NA	21830104	0.00163819	454633	10	3.80014e-24	ukb-b-8909	Body fat percentage	TRUE	reported	igd	2	1	TRUE
	rs11022718	T	C	T	C	-0.0107504	0.0946528	0.202968	0.199146	FALSE	FALSE	FALSE	ieu-b-5124	11	13268144	0.0815805	NA	0.245952	HPC_noukb	Hypopharyngeal cancer (excl. UKB)	Hypopharyngeal cancer (excl. UKB) || ||	TRUE	igd	NA	NA	NA	NA	NA	NA	NA	13268144	0.00193009	454633	11	2.5e-08	ukb-b-8909	Body fat percentage	TRUE	reported	igd	2	1	TRUE
	rs11030016	T	C	T	C	0.0132564	-0.217312	0.739777	0.736543	FALSE	FALSE	FALSE	ieu-b-5124	11	27487992	0.0736693	NA	0.00317944	HPC_noukb	Hypopharyngeal cancer (excl. UKB)	Hypopharyngeal cancer (excl. UKB) || ||	TRUE	igd	NA	NA	NA	NA	NA	NA	NA	27487992	0.001761	454633	11	5.19996e-14	ukb-b-8909	Body fat percentage	TRUE	reported	igd	2	1	TRUE
	rs11030108	G	A	G	A	-0.0185028	-0.0359071	0.679962	0.68272	FALSE	FALSE	FALSE	ieu-b-5124	11	27695464	0.0722255	NA	0.61908	HPC_noukb	Hypopharyngeal cancer (excl. UKB)	Hypopharyngeal cancer (excl. UKB) || ||	TRUE	igd	NA	NA	NA	NA	NA	NA	NA	27695464	0.00165098	454633	11	3.80014e-29	ukb-b-8909	Body fat percentage	TRUE	reported	igd	2	1	TRUE
	rs11062595	G	C	G	C	-0.0153041	0.02675	0.09222	0.0955514	FALSE	TRUE	FALSE	ieu-b-5124	12	3367883	0.114439	NA	0.815179	HPC_noukb	Hypopharyngeal cancer (excl. UKB)	Hypopharyngeal cancer (excl. UKB) || ||	TRUE	igd	TRUE	rs11062595	rs11062597	G	C	A	G	3367760	0.00266658	454633	12	9.49992e-09	ukb-b-8909	Body fat percentage	TRUE	reported	igd	2	1	TRUE
	rs11079849	T	C	T	C	-0.0130416	0.0032803	0.328562	0.322076	FALSE	FALSE	FALSE	ieu-b-5124	17	47090785	0.0718958	NA	0.963609	HPC_noukb	Hypopharyngeal cancer (excl. UKB)	Hypopharyngeal cancer (excl. UKB) || ||	TRUE	igd	NA	NA	NA	NA	NA	NA	NA	47090785	0.00164632	454633	17	2.29985e-15	ukb-b-8909	Body fat percentage	TRUE	reported	igd	2	1	TRUE
	rs11105842	A	G	A	G	-0.0101643	-0.153089	0.367542	0.374093	FALSE	FALSE	FALSE	ieu-b-5124	12	91243910	0.071264	NA	0.0316979	HPC_noukb	Hypopharyngeal cancer (excl. UKB)	Hypopharyngeal cancer (excl. UKB) || ||	TRUE	igd	NA	NA	NA	NA	NA	NA	NA	91243910	0.00160647	454633	12	2.5e-10	ukb-b-8909	Body fat percentage	TRUE	reported	igd	2	1	TRUE
	rs11122450	G	T	G	T	-0.0101571	0.108149	0.611689	0.609182	FALSE	FALSE	FALSE	ieu-b-5124	1	230301811	0.0701243	NA	0.123012	HPC_noukb	Hypopharyngeal cancer (excl. UKB)	Hypopharyngeal cancer (excl. UKB) || ||	TRUE	igd	NA	NA	NA	NA	NA	NA	NA	230301811	0.00157943	454633	1	1.29999e-10	ukb-b-8909	Body fat percentage	TRUE	reported	igd	2	1	TRUE
	rs11129660	T	C	T	C	0.0110275	0.0102155	0.209783	0.214553	FALSE	FALSE	FALSE	ieu-b-5124	3	35695961	0.082661	NA	0.901645	HPC_noukb	Hypopharyngeal cancer (excl. UKB)	Hypopharyngeal cancer (excl. UKB) || ||	TRUE	igd	NA	NA	NA	NA	NA	NA	NA	35695961	0.00189369	454633	3	5.80003e-09	ukb-b-8909	Body fat percentage	TRUE	reported	igd	2	1	TRUE
	rs11150745	G	A	G	A	-0.0126783	-0.0537479	0.317696	0.315302	FALSE	FALSE	FALSE	ieu-b-5124	17	78757626	0.073819	NA	0.46655	HPC_noukb	Hypopharyngeal cancer (excl. UKB)	Hypopharyngeal cancer (excl. UKB) || ||	TRUE	igd	NA	NA	NA	NA	NA	NA	NA	78757626	0.00166019	454633	17	2.19989e-14	ukb-b-8909	Body fat percentage	TRUE	reported	igd	2	1	TRUE
	rs11165643	T	C	T	C	0.0146762	-0.0581099	0.590144	0.586008	FALSE	FALSE	FALSE	ieu-b-5124	1	96924097	0.0685748	NA	0.396776	HPC_noukb	Hypopharyngeal cancer (excl. UKB)	Hypopharyngeal cancer (excl. UKB) || ||	TRUE	igd	NA	NA	NA	NA	NA	NA	NA	96924097	0.00156269	454633	1	5.90065e-21	ukb-b-8909	Body fat percentage	TRUE	reported	igd	2	1	TRUE
	rs11205303	C	T	C	T	0.018328	-0.0154327	0.406646	0.364588	FALSE	FALSE	FALSE	ieu-b-5124	1	149995265	0.0775924	NA	0.842345	HPC_noukb	Hypopharyngeal cancer (excl. UKB)	Hypopharyngeal cancer (excl. UKB) || ||	TRUE	igd	TRUE	rs11205303	rs67807996	C	T	A	G	149906413	0.00156672	454633	1	1.29987e-31	ukb-b-8909	Body fat percentage	TRUE	reported	igd	2	1	TRUE
	rs11208779	C	G	C	G	0.010317	-0.0250675	0.528878	0.522868	FALSE	TRUE	TRUE	ieu-b-5124	1	66417145	0.0681122	NA	0.71285	HPC_noukb	Hypopharyngeal cancer (excl. UKB)	Hypopharyngeal cancer (excl. UKB) || ||	TRUE	igd	NA	NA	NA	NA	NA	NA	NA	66417145	0.00154445	454633	1	2.39994e-11	ukb-b-8909	Body fat percentage	TRUE	reported	igd	2	1	FALSE
	rs11222371	T	C	T	C	0.0118153	0.149809	0.409234	0.406796	FALSE	FALSE	FALSE	ieu-b-5124	11	130745719	0.0688685	NA	0.0296081	HPC_noukb	Hypopharyngeal cancer (excl. UKB)	Hypopharyngeal cancer (excl. UKB) || ||	TRUE	igd	NA	NA	NA	NA	NA	NA	NA	130745719	0.00156853	454633	11	5.00035e-14	ukb-b-8909	Body fat percentage	TRUE	reported	igd	2	1	TRUE
	rs11245344	T	C	T	C	0.00937385	0.0231595	0.571137	0.57442	FALSE	FALSE	FALSE	ieu-b-5124	10	126436717	0.0686735	NA	0.735936	HPC_noukb	Hypopharyngeal cancer (excl. UKB)	Hypopharyngeal cancer (excl. UKB) || ||	TRUE	igd	TRUE	rs11245344	rs4962694	C	T	G	T	126418782	0.00156054	454633	10	1.89998e-09	ukb-b-8909	Body fat percentage	TRUE	reported	igd	2	1	TRUE
	rs112710809	T	C	T	C	0.0210464	0.253291	0.063535	0.0636446	FALSE	FALSE	FALSE	ieu-b-5124	4	73550401	0.127418	NA	0.0468263	HPC_noukb	Hypopharyngeal cancer (excl. UKB)	Hypopharyngeal cancer (excl. UKB) || ||	TRUE	igd	NA	NA	NA	NA	NA	NA	NA	73550401	0.00319585	454633	4	4.49987e-11	ukb-b-8909	Body fat percentage	TRUE	reported	igd	2	1	TRUE
	rs112852122	A	G	A	G	-0.0164403	0.158397	0.157829	0.156419	FALSE	FALSE	FALSE	ieu-b-5124	20	47498117	0.0878635	NA	0.071425	HPC_noukb	Hypopharyngeal cancer (excl. UKB)	Hypopharyngeal cancer (excl. UKB) || ||	TRUE	igd	NA	NA	NA	NA	NA	NA	NA	47498117	0.00215064	454633	20	2.09991e-14	ukb-b-8909	Body fat percentage	TRUE	reported	igd	2	1	TRUE
	rs11343	G	T	G	T	0.00867343	-0.0184111	0.561331	0.54063	FALSE	FALSE	FALSE	ieu-b-5124	16	19279464	0.070873	NA	0.795037	HPC_noukb	Hypopharyngeal cancer (excl. UKB)	Hypopharyngeal cancer (excl. UKB) || ||	TRUE	igd	NA	NA	NA	NA	NA	NA	NA	19279464	0.00158474	454633	16	4.39997e-08	ukb-b-8909	Body fat percentage	TRUE	reported	igd	2	1	TRUE
	rs113503736	G	T	G	T	-0.0102974	0.0558144	0.223372	0.217884	FALSE	FALSE	FALSE	ieu-b-5124	4	19204890	0.0809539	NA	0.490534	HPC_noukb	Hypopharyngeal cancer (excl. UKB)	Hypopharyngeal cancer (excl. UKB) || ||	TRUE	igd	NA	NA	NA	NA	NA	NA	NA	19204890	0.00185568	454633	4	2.90001e-08	ukb-b-8909	Body fat percentage	TRUE	reported	igd	2	1	TRUE
	rs113941571	T	C	T	C	0.0209909	0.0094342	0.078721	0.0803964	FALSE	FALSE	FALSE	ieu-b-5124	15	52268996	0.125133	NA	0.939902	HPC_noukb	Hypopharyngeal cancer (excl. UKB)	Hypopharyngeal cancer (excl. UKB) || ||	TRUE	igd	NA	NA	NA	NA	NA	NA	NA	52268996	0.00297573	454633	15	1.69981e-12	ukb-b-8909	Body fat percentage	TRUE	reported	igd	2	1	TRUE
	rs114295766	T	A	T	A	-0.0195859	0.136174	0.069527	0.0791362	FALSE	TRUE	FALSE	ieu-b-5124	3	99356361	0.129988	NA	0.29483	HPC_noukb	Hypopharyngeal cancer (excl. UKB)	Hypopharyngeal cancer (excl. UKB) || ||	TRUE	igd	NA	NA	NA	NA	NA	NA	NA	99356361	0.00321452	454633	3	1.09999e-09	ukb-b-8909	Body fat percentage	TRUE	reported	igd	2	1	TRUE
	rs11538	G	A	G	A	0.0121586	-0.0133861	0.171838	0.1774	FALSE	FALSE	FALSE	ieu-b-5124	22	18220831	0.088876	NA	0.880279	HPC_noukb	Hypopharyngeal cancer (excl. UKB)	Hypopharyngeal cancer (excl. UKB) || ||	TRUE	igd	NA	NA	NA	NA	NA	NA	NA	18220831	0.00204591	454633	22	2.80001e-09	ukb-b-8909	Body fat percentage	TRUE	reported	igd	2	1	TRUE
	rs11619393	C	T	C	T	0.0146332	-0.096792	0.144968	0.139318	FALSE	FALSE	FALSE	ieu-b-5124	13	20262266	0.0999302	NA	0.332747	HPC_noukb	Hypopharyngeal cancer (excl. UKB)	Hypopharyngeal cancer (excl. UKB) || ||	TRUE	igd	NA	NA	NA	NA	NA	NA	NA	20262266	0.00219293	454633	13	2.49977e-11	ukb-b-8909	Body fat percentage	TRUE	reported	igd	2	1	TRUE
	rs11619722	C	T	C	T	-0.0108221	0.120376	0.300933	0.294065	FALSE	FALSE	FALSE	ieu-b-5124	13	27998600	0.0725689	NA	0.0971606	HPC_noukb	Hypopharyngeal cancer (excl. UKB)	Hypopharyngeal cancer (excl. UKB) || ||	TRUE	igd	NA	NA	NA	NA	NA	NA	NA	27998600	0.00168444	454633	13	1.29999e-10	ukb-b-8909	Body fat percentage	TRUE	reported	igd	2	1	TRUE
	rs11664106	T	A	T	A	0.010994	-0.072944	0.373948	0.35862	FALSE	TRUE	FALSE	ieu-b-5124	18	2846812	0.0763957	NA	0.33967	HPC_noukb	Hypopharyngeal cancer (excl. UKB)	Hypopharyngeal cancer (excl. UKB) || ||	TRUE	igd	NA	NA	NA	NA	NA	NA	NA	2846812	0.00163476	454633	18	1.80011e-11	ukb-b-8909	Body fat percentage	TRUE	reported	igd	2	1	TRUE
	rs11664848	G	C	G	C	0.00965173	-0.0875836	0.659616	0.650352	FALSE	TRUE	FALSE	ieu-b-5124	18	42575661	0.0716144	NA	0.221334	HPC_noukb	Hypopharyngeal cancer (excl. UKB)	Hypopharyngeal cancer (excl. UKB) || ||	TRUE	igd	NA	NA	NA	NA	NA	NA	NA	42575661	0.00163558	454633	18	3.59998e-09	ukb-b-8909	Body fat percentage	TRUE	reported	igd	2	1	TRUE
	rs11666808	C	T	C	T	-0.0177091	-0.163628	0.625293	0.625863	FALSE	FALSE	FALSE	ieu-b-5124	19	18383506	0.0694137	NA	0.018409	HPC_noukb	Hypopharyngeal cancer (excl. UKB)	Hypopharyngeal cancer (excl. UKB) || ||	TRUE	igd	NA	NA	NA	NA	NA	NA	NA	18383506	0.00160075	454633	19	1.9002e-28	ukb-b-8909	Body fat percentage	TRUE	reported	igd	2	1	TRUE
	rs117176448	G	C	G	C	0.0172978	0.154039	0.096175	0.0981855	FALSE	TRUE	FALSE	ieu-b-5124	8	27261138	0.110345	NA	0.162721	HPC_noukb	Hypopharyngeal cancer (excl. UKB)	Hypopharyngeal cancer (excl. UKB) || ||	TRUE	igd	NA	NA	NA	NA	NA	NA	NA	27261138	0.00261256	454633	8	3.59998e-11	ukb-b-8909	Body fat percentage	TRUE	reported	igd	2	1	TRUE
	rs11782074	T	G	T	G	0.0106691	-0.0463502	0.383624	0.376932	FALSE	FALSE	FALSE	ieu-b-5124	8	142617096	0.0718103	NA	0.518633	HPC_noukb	Hypopharyngeal cancer (excl. UKB)	Hypopharyngeal cancer (excl. UKB) || ||	TRUE	igd	NA	NA	NA	NA	NA	NA	NA	142617096	0.00161125	454633	8	3.59998e-11	ukb-b-8909	Body fat percentage	TRUE	reported	igd	2	1	TRUE
	rs11786089	G	A	G	A	0.0112967	-0.0303985	0.459661	0.447486	FALSE	FALSE	FALSE	ieu-b-5124	8	21975521	0.0690388	NA	0.659711	HPC_noukb	Hypopharyngeal cancer (excl. UKB)	Hypopharyngeal cancer (excl. UKB) || ||	TRUE	igd	NA	NA	NA	NA	NA	NA	NA	21975521	0.00154993	454633	8	3.10027e-13	ukb-b-8909	Body fat percentage	TRUE	reported	igd	2	1	TRUE
	rs11852419	T	A	T	A	0.0106498	0.0542318	0.261669	0.263654	FALSE	TRUE	FALSE	ieu-b-5124	15	41456374	0.0758676	NA	0.474719	HPC_noukb	Hypopharyngeal cancer (excl. UKB)	Hypopharyngeal cancer (excl. UKB) || ||	TRUE	igd	NA	NA	NA	NA	NA	NA	NA	41456374	0.00175622	454633	15	1.29999e-09	ukb-b-8909	Body fat percentage	TRUE	reported	igd	2	1	TRUE
	rs11855853	T	C	T	C	-0.0103933	0.0821179	0.269414	0.25806	FALSE	FALSE	FALSE	ieu-b-5124	15	78012618	0.075821	NA	0.278786	HPC_noukb	Hypopharyngeal cancer (excl. UKB)	Hypopharyngeal cancer (excl. UKB) || ||	TRUE	igd	NA	NA	NA	NA	NA	NA	NA	78012618	0.00174766	454633	15	2.69998e-09	ukb-b-8909	Body fat percentage	TRUE	reported	igd	2	1	TRUE
	rs11866219	C	A	C	A	-0.0158787	0.038345	0.583787	0.577605	FALSE	FALSE	FALSE	ieu-b-5124	16	69549749	0.0704418	NA	0.5862	HPC_noukb	Hypopharyngeal cancer (excl. UKB)	Hypopharyngeal cancer (excl. UKB) || ||	TRUE	igd	NA	NA	NA	NA	NA	NA	NA	69549749	0.00158501	454633	16	1.29987e-23	ukb-b-8909	Body fat percentage	TRUE	reported	igd	2	1	TRUE
	rs12042959	G	A	G	A	-0.0145771	0.0731838	0.143917	0.143836	FALSE	FALSE	FALSE	ieu-b-5124	1	243533273	0.0946297	NA	0.439303	HPC_noukb	Hypopharyngeal cancer (excl. UKB)	Hypopharyngeal cancer (excl. UKB) || ||	TRUE	igd	NA	NA	NA	NA	NA	NA	NA	243533273	0.00220294	454633	1	3.69999e-11	ukb-b-8909	Body fat percentage	TRUE	reported	igd	2	1	TRUE
	rs12053559	G	T	G	T	0.00856437	0.0236207	0.471201	0.472975	FALSE	FALSE	FALSE	ieu-b-5124	2	138416391	0.0682838	NA	0.729404	HPC_noukb	Hypopharyngeal cancer (excl. UKB)	Hypopharyngeal cancer (excl. UKB) || ||	TRUE	igd	NA	NA	NA	NA	NA	NA	NA	138416391	0.00154317	454633	2	2.90001e-08	ukb-b-8909	Body fat percentage	TRUE	reported	igd	2	1	TRUE
	rs12072739	G	A	G	A	0.0134145	0.193925	0.224584	0.224573	FALSE	FALSE	FALSE	ieu-b-5124	1	98315893	0.0780289	NA	0.0129443	HPC_noukb	Hypopharyngeal cancer (excl. UKB)	Hypopharyngeal cancer (excl. UKB) || ||	TRUE	igd	NA	NA	NA	NA	NA	NA	NA	98315893	0.00184627	454633	1	3.69999e-13	ukb-b-8909	Body fat percentage	TRUE	reported	igd	2	1	TRUE
	rs12103006	G	A	G	A	0.0104802	0.0922525	0.569085	0.555097	FALSE	FALSE	FALSE	ieu-b-5124	16	24726237	0.0685105	NA	0.178127	HPC_noukb	Hypopharyngeal cancer (excl. UKB)	Hypopharyngeal cancer (excl. UKB) || ||	TRUE	igd	NA	NA	NA	NA	NA	NA	NA	24726237	0.00155885	454633	16	1.80011e-11	ukb-b-8909	Body fat percentage	TRUE	reported	igd	2	1	TRUE
	rs1229984	C	T	C	T	0.0310059	1.90469	0.972781	0.967047	FALSE	FALSE	FALSE	ieu-b-5124	4	100239319	0.476611	NA	6.43369e-05	HPC_noukb	Hypopharyngeal cancer (excl. UKB)	Hypopharyngeal cancer (excl. UKB) || ||	TRUE	igd	NA	NA	NA	NA	NA	NA	NA	100239319	0.00467505	454633	4	3.29989e-11	ukb-b-8909	Body fat percentage	TRUE	reported	igd	2	1	TRUE
	rs12375196	A	C	A	C	0.0102996	-0.00205424	0.424277	0.427509	FALSE	FALSE	FALSE	ieu-b-5124	7	103416541	0.0676468	NA	0.975774	HPC_noukb	Hypopharyngeal cancer (excl. UKB)	Hypopharyngeal cancer (excl. UKB) || ||	TRUE	igd	NA	NA	NA	NA	NA	NA	NA	103416541	0.00156914	454633	7	5.19996e-11	ukb-b-8909	Body fat percentage	TRUE	reported	igd	2	1	TRUE
	rs12376870	A	G	A	G	-0.0110309	0.0240128	0.237663	0.240682	FALSE	FALSE	FALSE	ieu-b-5124	9	117890567	0.0786156	NA	0.760025	HPC_noukb	Hypopharyngeal cancer (excl. UKB)	Hypopharyngeal cancer (excl. UKB) || ||	TRUE	igd	NA	NA	NA	NA	NA	NA	NA	117890567	0.00181676	454633	9	1.29999e-09	ukb-b-8909	Body fat percentage	TRUE	reported	igd	2	1	TRUE
	rs12402939	C	A	C	A	-0.0101759	-0.0794036	0.392363	0.388766	FALSE	FALSE	FALSE	ieu-b-5124	1	150615094	0.0690448	NA	0.250131	HPC_noukb	Hypopharyngeal cancer (excl. UKB)	Hypopharyngeal cancer (excl. UKB) || ||	TRUE	igd	NA	NA	NA	NA	NA	NA	NA	150615094	0.00157772	454633	1	1.09999e-10	ukb-b-8909	Body fat percentage	TRUE	reported	igd	2	1	TRUE
	rs12419272	G	C	G	C	0.0206723	-0.0464203	0.056932	0.0581337	FALSE	TRUE	FALSE	ieu-b-5124	11	117015516	0.147994	NA	0.753775	HPC_noukb	Hypopharyngeal cancer (excl. UKB)	Hypopharyngeal cancer (excl. UKB) || ||	TRUE	igd	NA	NA	NA	NA	NA	NA	NA	117015516	0.00333136	454633	11	5.49997e-10	ukb-b-8909	Body fat percentage	TRUE	reported	igd	2	1	TRUE
	rs12432026	G	T	G	T	0.00996462	-0.0848314	0.540113	0.535864	FALSE	FALSE	FALSE	ieu-b-5124	14	75282116	0.066803	NA	0.204129	HPC_noukb	Hypopharyngeal cancer (excl. UKB)	Hypopharyngeal cancer (excl. UKB) || ||	TRUE	igd	NA	NA	NA	NA	NA	NA	NA	75282116	0.00154621	454633	14	1.2e-10	ukb-b-8909	Body fat percentage	TRUE	reported	igd	2	1	TRUE
	rs12441543	A	G	A	G	0.0114053	0.0794272	0.287112	0.283216	FALSE	FALSE	FALSE	ieu-b-5124	15	31689543	0.0735984	NA	0.2805	HPC_noukb	Hypopharyngeal cancer (excl. UKB)	Hypopharyngeal cancer (excl. UKB) || ||	TRUE	igd	NA	NA	NA	NA	NA	NA	NA	31689543	0.0017089	454633	15	2.49977e-11	ukb-b-8909	Body fat percentage	TRUE	reported	igd	2	1	TRUE
	rs12459965	T	C	T	C	-0.0126806	-0.0748915	0.267624	0.258895	FALSE	FALSE	FALSE	ieu-b-5124	19	18452195	0.0785557	NA	0.34041	HPC_noukb	Hypopharyngeal cancer (excl. UKB)	Hypopharyngeal cancer (excl. UKB) || ||	TRUE	igd	NA	NA	NA	NA	NA	NA	NA	18452195	0.00174938	454633	19	4.19952e-13	ukb-b-8909	Body fat percentage	TRUE	reported	igd	2	1	TRUE
	rs12462975	A	G	A	G	0.0123462	-0.236257	0.32959	0.318977	FALSE	FALSE	FALSE	ieu-b-5124	19	30277729	0.0760432	NA	0.00189069	HPC_noukb	Hypopharyngeal cancer (excl. UKB)	Hypopharyngeal cancer (excl. UKB) || ||	TRUE	igd	TRUE	rs12462975	rs113701136	A	G	T	C	30272202	0.00165332	454633	19	8.19974e-14	ukb-b-8909	Body fat percentage	TRUE	reported	igd	2	1	TRUE
	rs12475388	A	G	A	G	-0.00988584	-0.0234484	0.485685	0.425743	FALSE	FALSE	FALSE	ieu-b-5124	2	27039919	0.0689746	NA	0.733888	HPC_noukb	Hypopharyngeal cancer (excl. UKB)	Hypopharyngeal cancer (excl. UKB) || ||	TRUE	igd	TRUE	rs12475388	rs12471783	A	G	G	A	27039792	0.00154662	454633	2	1.6e-10	ukb-b-8909	Body fat percentage	TRUE	reported	igd	2	1	TRUE
	rs12538435	G	A	G	A	-0.0109846	0.0868031	0.261821	0.262042	FALSE	FALSE	FALSE	ieu-b-5124	7	71437104	0.075155	NA	0.248095	HPC_noukb	Hypopharyngeal cancer (excl. UKB)	Hypopharyngeal cancer (excl. UKB) || ||	TRUE	igd	NA	NA	NA	NA	NA	NA	NA	71437104	0.00175319	454633	7	3.69999e-10	ukb-b-8909	Body fat percentage	TRUE	reported	igd	2	1	TRUE
	rs12619178	T	C	T	C	-0.0144544	-0.116005	0.400829	0.393015	FALSE	FALSE	FALSE	ieu-b-5124	2	100838157	0.0703102	NA	0.0989646	HPC_noukb	Hypopharyngeal cancer (excl. UKB)	Hypopharyngeal cancer (excl. UKB) || ||	TRUE	igd	NA	NA	NA	NA	NA	NA	NA	100838157	0.0015682	454633	2	2.99985e-20	ukb-b-8909	Body fat percentage	TRUE	reported	igd	2	1	TRUE
	rs12628603	A	G	A	G	-0.00959714	-0.00921559	0.617054	0.607517	FALSE	FALSE	FALSE	ieu-b-5124	22	38119213	0.0690945	NA	0.893895	HPC_noukb	Hypopharyngeal cancer (excl. UKB)	Hypopharyngeal cancer (excl. UKB) || ||	TRUE	igd	NA	NA	NA	NA	NA	NA	NA	38119213	0.00159107	454633	22	1.6e-09	ukb-b-8909	Body fat percentage	TRUE	reported	igd	2	1	TRUE
	rs12639116	T	C	T	C	-0.0161252	0.0795467	0.096558	0.106202	FALSE	FALSE	FALSE	ieu-b-5124	3	62434127	0.10755	NA	0.459527	HPC_noukb	Hypopharyngeal cancer (excl. UKB)	Hypopharyngeal cancer (excl. UKB) || ||	TRUE	igd	NA	NA	NA	NA	NA	NA	NA	62434127	0.00262251	454633	3	7.79992e-10	ukb-b-8909	Body fat percentage	TRUE	reported	igd	2	1	TRUE
	rs12658319	T	C	T	C	0.0107194	-0.0125328	0.299121	0.300456	FALSE	FALSE	FALSE	ieu-b-5124	5	153551892	0.0736444	NA	0.864868	HPC_noukb	Hypopharyngeal cancer (excl. UKB)	Hypopharyngeal cancer (excl. UKB) || ||	TRUE	igd	NA	NA	NA	NA	NA	NA	NA	153551892	0.0016852	454633	5	2e-10	ukb-b-8909	Body fat percentage	TRUE	reported	igd	2	1	TRUE
	rs12670456	G	A	G	A	0.00941089	0.065705	0.301754	0.30708	FALSE	FALSE	FALSE	ieu-b-5124	7	122102781	0.0729544	NA	0.367785	HPC_noukb	Hypopharyngeal cancer (excl. UKB)	Hypopharyngeal cancer (excl. UKB) || ||	TRUE	igd	NA	NA	NA	NA	NA	NA	NA	122102781	0.00168003	454633	7	2.1e-08	ukb-b-8909	Body fat percentage	TRUE	reported	igd	2	1	TRUE
	rs12724928	C	T	C	T	-0.0146759	-0.0678671	0.20486	0.206608	FALSE	FALSE	FALSE	ieu-b-5124	1	113128931	0.085041	NA	0.42484	HPC_noukb	Hypopharyngeal cancer (excl. UKB)	Hypopharyngeal cancer (excl. UKB) || ||	TRUE	igd	NA	NA	NA	NA	NA	NA	NA	113128931	0.00190484	454633	1	1.29987e-14	ukb-b-8909	Body fat percentage	TRUE	reported	igd	2	1	TRUE
	rs1284373	T	C	T	C	-0.0108576	0.0113406	0.199214	0.212545	FALSE	FALSE	FALSE	ieu-b-5124	1	33355923	0.0830509	NA	0.891386	HPC_noukb	Hypopharyngeal cancer (excl. UKB)	Hypopharyngeal cancer (excl. UKB) || ||	TRUE	igd	NA	NA	NA	NA	NA	NA	NA	33355923	0.00192322	454633	1	1.6e-08	ukb-b-8909	Body fat percentage	TRUE	reported	igd	2	1	TRUE
	rs12890931	G	T	G	T	0.0120832	0.00334797	0.362416	0.374461	FALSE	FALSE	FALSE	ieu-b-5124	14	69753369	0.0687023	NA	0.961133	HPC_noukb	Hypopharyngeal cancer (excl. UKB)	Hypopharyngeal cancer (excl. UKB) || ||	TRUE	igd	NA	NA	NA	NA	NA	NA	NA	69753369	0.00161524	454633	14	7.39946e-14	ukb-b-8909	Body fat percentage	TRUE	reported	igd	2	1	TRUE
	rs12926311	C	G	C	G	-0.00918915	-0.0135488	0.353546	0.349877	FALSE	TRUE	FALSE	ieu-b-5124	16	406427	0.0707766	NA	0.848188	HPC_noukb	Hypopharyngeal cancer (excl. UKB)	Hypopharyngeal cancer (excl. UKB) || ||	TRUE	igd	NA	NA	NA	NA	NA	NA	NA	406427	0.00161862	454633	16	1.40001e-08	ukb-b-8909	Body fat percentage	TRUE	reported	igd	2	1	TRUE
	rs13026103	A	G	A	G	0.00961952	-0.0983549	0.74098	0.736784	FALSE	FALSE	FALSE	ieu-b-5124	2	16611534	0.077331	NA	0.20342	HPC_noukb	Hypopharyngeal cancer (excl. UKB)	Hypopharyngeal cancer (excl. UKB) || ||	TRUE	igd	NA	NA	NA	NA	NA	NA	NA	16611534	0.00175567	454633	2	4.30002e-08	ukb-b-8909	Body fat percentage	TRUE	reported	igd	2	1	TRUE
	rs13064797	A	G	A	G	-0.0108506	0.04678	0.205187	0.20928	FALSE	FALSE	FALSE	ieu-b-5124	3	173656059	0.0829432	NA	0.572754	HPC_noukb	Hypopharyngeal cancer (excl. UKB)	Hypopharyngeal cancer (excl. UKB) || ||	TRUE	igd	NA	NA	NA	NA	NA	NA	NA	173656059	0.00190707	454633	3	1.29999e-08	ukb-b-8909	Body fat percentage	TRUE	reported	igd	2	1	TRUE
	rs13107325	T	C	T	C	0.0323745	-0.393853	0.074871	0.0764238	FALSE	FALSE	FALSE	ieu-b-5124	4	103188709	0.144465	NA	0.00640501	HPC_noukb	Hypopharyngeal cancer (excl. UKB)	Hypopharyngeal cancer (excl. UKB) || ||	TRUE	igd	NA	NA	NA	NA	NA	NA	NA	103188709	0.00292921	454633	4	2.09991e-28	ukb-b-8909	Body fat percentage	TRUE	reported	igd	2	1	TRUE
	rs13174863	G	A	G	A	0.0128832	-0.0195848	0.14814	0.147207	FALSE	FALSE	FALSE	ieu-b-5124	5	139080745	0.0961633	NA	0.838618	HPC_noukb	Hypopharyngeal cancer (excl. UKB)	Hypopharyngeal cancer (excl. UKB) || ||	TRUE	igd	NA	NA	NA	NA	NA	NA	NA	139080745	0.00218539	454633	5	3.69999e-09	ukb-b-8909	Body fat percentage	TRUE	reported	igd	2	1	TRUE
	rs1318408	G	A	G	A	0.0157919	-0.0671241	0.119506	0.113445	FALSE	FALSE	FALSE	ieu-b-5124	1	11925781	0.110144	NA	0.542246	HPC_noukb	Hypopharyngeal cancer (excl. UKB)	Hypopharyngeal cancer (excl. UKB) || ||	TRUE	igd	NA	NA	NA	NA	NA	NA	NA	11925781	0.00237893	454633	1	3.19963e-11	ukb-b-8909	Body fat percentage	TRUE	reported	igd	2	1	TRUE
	rs1322842	G	A	G	A	-0.0114888	0.051637	0.609473	0.614892	FALSE	FALSE	FALSE	ieu-b-5124	6	20488897	0.0705313	NA	0.464098	HPC_noukb	Hypopharyngeal cancer (excl. UKB)	Hypopharyngeal cancer (excl. UKB) || ||	TRUE	igd	NA	NA	NA	NA	NA	NA	NA	20488897	0.00158746	454633	6	4.60045e-13	ukb-b-8909	Body fat percentage	TRUE	reported	igd	2	1	TRUE
	rs13249935	C	T	C	T	0.00954133	0.0147434	0.366657	0.359991	FALSE	FALSE	FALSE	ieu-b-5124	8	143611456	0.0712429	NA	0.836053	HPC_noukb	Hypopharyngeal cancer (excl. UKB)	Hypopharyngeal cancer (excl. UKB) || ||	TRUE	igd	NA	NA	NA	NA	NA	NA	NA	143611456	0.00161413	454633	8	3.40001e-09	ukb-b-8909	Body fat percentage	TRUE	reported	igd	2	1	TRUE
	rs13292699	C	A	C	A	-0.0200044	-0.197275	0.433725	0.422513	FALSE	FALSE	FALSE	ieu-b-5124	9	15910044	0.0698707	NA	0.00475127	HPC_noukb	Hypopharyngeal cancer (excl. UKB)	Hypopharyngeal cancer (excl. UKB) || ||	TRUE	igd	NA	NA	NA	NA	NA	NA	NA	15910044	0.0015583	454633	9	1e-37	ukb-b-8909	Body fat percentage	TRUE	reported	igd	2	1	TRUE
	rs13389219	T	C	T	C	0.0170899	-0.0531603	0.392441	0.394638	FALSE	FALSE	FALSE	ieu-b-5124	2	165528876	0.0692094	NA	0.442423	HPC_noukb	Hypopharyngeal cancer (excl. UKB)	Hypopharyngeal cancer (excl. UKB) || ||	TRUE	igd	NA	NA	NA	NA	NA	NA	NA	165528876	0.00157313	454633	2	1.69981e-27	ukb-b-8909	Body fat percentage	TRUE	reported	igd	2	1	TRUE
	rs13408397	T	C	T	C	-0.0130723	-0.0265636	0.411055	0.413228	FALSE	FALSE	FALSE	ieu-b-5124	2	69582028	0.0682859	NA	0.697272	HPC_noukb	Hypopharyngeal cancer (excl. UKB)	Hypopharyngeal cancer (excl. UKB) || ||	TRUE	igd	NA	NA	NA	NA	NA	NA	NA	69582028	0.0015614	454633	2	5.70033e-17	ukb-b-8909	Body fat percentage	TRUE	reported	igd	2	1	TRUE
	rs13436840	T	C	T	C	0.0136415	0.0444454	0.265069	0.268102	FALSE	FALSE	FALSE	ieu-b-5124	5	157926656	0.0757457	NA	0.557356	HPC_noukb	Hypopharyngeal cancer (excl. UKB)	Hypopharyngeal cancer (excl. UKB) || ||	TRUE	igd	NA	NA	NA	NA	NA	NA	NA	157926656	0.0017496	454633	5	6.29941e-15	ukb-b-8909	Body fat percentage	TRUE	reported	igd	2	1	TRUE
	rs1350429	G	A	G	A	0.00973719	-0.13856	0.480306	0.47782	FALSE	FALSE	FALSE	ieu-b-5124	12	41819131	0.0676105	NA	0.0404231	HPC_noukb	Hypopharyngeal cancer (excl. UKB)	Hypopharyngeal cancer (excl. UKB) || ||	TRUE	igd	NA	NA	NA	NA	NA	NA	NA	41819131	0.00154554	454633	12	2.99999e-10	ukb-b-8909	Body fat percentage	TRUE	reported	igd	2	1	TRUE
	rs1377184	T	A	T	A	0.0127442	0.152401	0.748963	0.743498	FALSE	TRUE	FALSE	ieu-b-5124	1	215246432	0.0808058	NA	0.0592925	HPC_noukb	Hypopharyngeal cancer (excl. UKB)	Hypopharyngeal cancer (excl. UKB) || ||	TRUE	igd	NA	NA	NA	NA	NA	NA	NA	215246432	0.00178122	454633	1	8.4004e-13	ukb-b-8909	Body fat percentage	TRUE	reported	igd	2	1	TRUE
	rs1421334	C	A	C	A	-0.0113003	0.0470745	0.54884	0.541662	FALSE	FALSE	FALSE	ieu-b-5124	8	30865733	0.0683443	NA	0.490959	HPC_noukb	Hypopharyngeal cancer (excl. UKB)	Hypopharyngeal cancer (excl. UKB) || ||	TRUE	igd	NA	NA	NA	NA	NA	NA	NA	30865733	0.00155717	454633	8	4.00037e-13	ukb-b-8909	Body fat percentage	TRUE	reported	igd	2	1	TRUE
	rs1436348	G	A	G	A	0.0107963	0.00761426	0.582718	0.588598	FALSE	FALSE	FALSE	ieu-b-5124	3	104612668	0.0686938	NA	0.911741	HPC_noukb	Hypopharyngeal cancer (excl. UKB)	Hypopharyngeal cancer (excl. UKB) || ||	TRUE	igd	NA	NA	NA	NA	NA	NA	NA	104612668	0.00156132	454633	3	4.70002e-12	ukb-b-8909	Body fat percentage	TRUE	reported	igd	2	1	TRUE
	rs1441264	A	G	A	G	0.0119959	0.0359242	0.59371	0.597912	FALSE	FALSE	FALSE	ieu-b-5124	13	79580919	0.0687836	NA	0.601476	HPC_noukb	Hypopharyngeal cancer (excl. UKB)	Hypopharyngeal cancer (excl. UKB) || ||	TRUE	igd	NA	NA	NA	NA	NA	NA	NA	79580919	0.00160493	454633	13	7.8001e-14	ukb-b-8909	Body fat percentage	TRUE	reported	igd	2	1	TRUE
	rs1453055	A	G	A	G	0.0126532	-0.092238	0.273355	0.274714	FALSE	FALSE	FALSE	ieu-b-5124	2	181329491	0.0773003	NA	0.232774	HPC_noukb	Hypopharyngeal cancer (excl. UKB)	Hypopharyngeal cancer (excl. UKB) || ||	TRUE	igd	NA	NA	NA	NA	NA	NA	NA	181329491	0.00173398	454633	2	2.90001e-13	ukb-b-8909	Body fat percentage	TRUE	reported	igd	2	1	TRUE
	rs1454687	G	C	G	C	-0.0135392	0.0210558	0.51535	0.519992	FALSE	TRUE	TRUE	ieu-b-5124	3	94038085	0.0679744	NA	0.756742	HPC_noukb	Hypopharyngeal cancer (excl. UKB)	Hypopharyngeal cancer (excl. UKB) || ||	TRUE	igd	NA	NA	NA	NA	NA	NA	NA	94038085	0.00153973	454633	3	1.50003e-18	ukb-b-8909	Body fat percentage	TRUE	reported	igd	2	1	FALSE
	rs1456014	G	A	G	A	-0.0150933	0.0135792	0.205602	0.202855	FALSE	FALSE	FALSE	ieu-b-5124	2	46899742	0.0839604	NA	0.871516	HPC_noukb	Hypopharyngeal cancer (excl. UKB)	Hypopharyngeal cancer (excl. UKB) || ||	TRUE	igd	NA	NA	NA	NA	NA	NA	NA	46899742	0.00190234	454633	2	2.09991e-15	ukb-b-8909	Body fat percentage	TRUE	reported	igd	2	1	TRUE
	rs1469084	G	A	G	A	0.00878996	0.0129492	0.545742	0.555347	FALSE	FALSE	FALSE	ieu-b-5124	19	33868013	0.0677765	NA	0.848481	HPC_noukb	Hypopharyngeal cancer (excl. UKB)	Hypopharyngeal cancer (excl. UKB) || ||	TRUE	igd	NA	NA	NA	NA	NA	NA	NA	33868013	0.00154865	454633	19	1.40001e-08	ukb-b-8909	Body fat percentage	TRUE	reported	igd	2	1	TRUE
	rs1475860	C	G	C	G	0.00875321	0.0540423	0.505368	0.516701	FALSE	TRUE	TRUE	ieu-b-5124	21	18085482	0.0687958	NA	0.432133	HPC_noukb	Hypopharyngeal cancer (excl. UKB)	Hypopharyngeal cancer (excl. UKB) || ||	TRUE	igd	NA	NA	NA	NA	NA	NA	NA	18085482	0.00155205	454633	21	1.7e-08	ukb-b-8909	Body fat percentage	TRUE	reported	igd	2	1	FALSE
	rs149380583	C	G	C	G	-0.0127741	0.0216141	0.128655	0.121952	FALSE	TRUE	FALSE	ieu-b-5124	15	80993786	0.103383	NA	0.834396	HPC_noukb	Hypopharyngeal cancer (excl. UKB)	Hypopharyngeal cancer (excl. UKB) || ||	TRUE	igd	NA	NA	NA	NA	NA	NA	NA	80993786	0.00231146	454633	15	3.29997e-08	ukb-b-8909	Body fat percentage	TRUE	reported	igd	2	1	TRUE
	rs1503526	C	T	C	T	0.0113767	-0.0830161	0.47999	0.491751	FALSE	FALSE	FALSE	ieu-b-5124	5	63020706	0.06774	NA	0.220383	HPC_noukb	Hypopharyngeal cancer (excl. UKB)	Hypopharyngeal cancer (excl. UKB) || ||	TRUE	igd	NA	NA	NA	NA	NA	NA	NA	63020706	0.00154191	454633	5	1.59993e-13	ukb-b-8909	Body fat percentage	TRUE	reported	igd	2	1	TRUE
	rs1559900	T	C	T	C	0.00986943	0.0508256	0.286141	0.291039	FALSE	FALSE	FALSE	ieu-b-5124	8	14207321	0.0731726	NA	0.487306	HPC_noukb	Hypopharyngeal cancer (excl. UKB)	Hypopharyngeal cancer (excl. UKB) || ||	TRUE	igd	NA	NA	NA	NA	NA	NA	NA	14207321	0.00170532	454633	8	7.10003e-09	ukb-b-8909	Body fat percentage	TRUE	reported	igd	2	1	TRUE
	rs1568488	C	G	C	G	0.0117289	-0.0817321	0.594863	0.600271	FALSE	TRUE	FALSE	ieu-b-5124	3	153657951	0.0684896	NA	0.232732	HPC_noukb	Hypopharyngeal cancer (excl. UKB)	Hypopharyngeal cancer (excl. UKB) || ||	TRUE	igd	NA	NA	NA	NA	NA	NA	NA	153657951	0.00158106	454633	3	1.20005e-13	ukb-b-8909	Body fat percentage	TRUE	reported	igd	2	1	TRUE
	rs1624064	C	T	C	T	-0.0106391	-0.0443094	0.420353	0.431535	FALSE	FALSE	FALSE	ieu-b-5124	6	26378681	0.0679448	NA	0.514312	HPC_noukb	Hypopharyngeal cancer (excl. UKB)	Hypopharyngeal cancer (excl. UKB) || ||	TRUE	igd	NA	NA	NA	NA	NA	NA	NA	26378681	0.00156343	454633	6	1e-11	ukb-b-8909	Body fat percentage	TRUE	reported	igd	2	1	TRUE
	rs16916303	G	A	G	A	-0.0143754	0.191331	0.11977	0.119808	FALSE	FALSE	FALSE	ieu-b-5124	9	30823761	0.0991726	NA	0.053697	HPC_noukb	Hypopharyngeal cancer (excl. UKB)	Hypopharyngeal cancer (excl. UKB) || ||	TRUE	igd	NA	NA	NA	NA	NA	NA	NA	30823761	0.00240082	454633	9	2.1e-09	ukb-b-8909	Body fat percentage	TRUE	reported	igd	2	1	TRUE
	rs16934748	C	T	C	T	0.0128932	-0.0788336	0.150341	0.152176	FALSE	FALSE	FALSE	ieu-b-5124	10	33970319	0.0973632	NA	0.418121	HPC_noukb	Hypopharyngeal cancer (excl. UKB)	Hypopharyngeal cancer (excl. UKB) || ||	TRUE	igd	NA	NA	NA	NA	NA	NA	NA	33970319	0.00215901	454633	10	2.30001e-09	ukb-b-8909	Body fat percentage	TRUE	reported	igd	2	1	TRUE
	rs16996657	C	T	C	T	0.0140368	-0.0883327	0.127757	0.127671	FALSE	FALSE	FALSE	ieu-b-5124	20	15816236	0.101904	NA	0.386038	HPC_noukb	Hypopharyngeal cancer (excl. UKB)	Hypopharyngeal cancer (excl. UKB) || ||	TRUE	igd	NA	NA	NA	NA	NA	NA	NA	15816236	0.00231882	454633	20	1.40001e-09	ukb-b-8909	Body fat percentage	TRUE	reported	igd	2	1	TRUE
	rs17016133	C	T	C	T	-0.0137367	-0.0828789	0.130053	0.130209	FALSE	FALSE	FALSE	ieu-b-5124	3	25313167	0.103848	NA	0.424823	HPC_noukb	Hypopharyngeal cancer (excl. UKB)	Hypopharyngeal cancer (excl. UKB) || ||	TRUE	igd	NA	NA	NA	NA	NA	NA	NA	25313167	0.00229121	454633	3	2e-09	ukb-b-8909	Body fat percentage	TRUE	reported	igd	2	1	TRUE
	rs17024393	C	T	C	T	0.0474389	0.291482	0.025909	0.0319002	FALSE	FALSE	FALSE	ieu-b-5124	1	110154688	0.181462	NA	0.108209	HPC_noukb	Hypopharyngeal cancer (excl. UKB)	Hypopharyngeal cancer (excl. UKB) || ||	TRUE	igd	NA	NA	NA	NA	NA	NA	NA	110154688	0.00485686	454633	1	1.59993e-22	ukb-b-8909	Body fat percentage	TRUE	reported	igd	2	1	TRUE
	rs17055384	T	C	T	C	-0.0123469	0.0825856	0.182952	0.180931	FALSE	FALSE	FALSE	ieu-b-5124	13	59285126	0.0864009	NA	0.339153	HPC_noukb	Hypopharyngeal cancer (excl. UKB)	Hypopharyngeal cancer (excl. UKB) || ||	TRUE	igd	NA	NA	NA	NA	NA	NA	NA	59285126	0.00200425	454633	13	7.29995e-10	ukb-b-8909	Body fat percentage	TRUE	reported	igd	2	1	TRUE
	rs17172722	T	C	T	C	-0.010769	0.0633091	0.418942	0.427722	FALSE	FALSE	FALSE	ieu-b-5124	7	46620312	0.0679463	NA	0.351465	HPC_noukb	Hypopharyngeal cancer (excl. UKB)	Hypopharyngeal cancer (excl. UKB) || ||	TRUE	igd	NA	NA	NA	NA	NA	NA	NA	46620312	0.0015641	454633	7	5.79963e-12	ukb-b-8909	Body fat percentage	TRUE	reported	igd	2	1	TRUE
	rs17193211	T	C	T	C	-0.0180452	-0.0937622	0.066803	0.0684908	FALSE	FALSE	FALSE	ieu-b-5124	21	38885506	0.139627	NA	0.501891	HPC_noukb	Hypopharyngeal cancer (excl. UKB)	Hypopharyngeal cancer (excl. UKB) || ||	TRUE	igd	NA	NA	NA	NA	NA	NA	NA	38885506	0.00314532	454633	21	9.59997e-09	ukb-b-8909	Body fat percentage	TRUE	reported	igd	2	1	TRUE
	rs1724557	A	C	A	C	-0.0110497	-0.0257556	0.586755	0.581603	FALSE	FALSE	FALSE	ieu-b-5124	4	137098470	0.0687881	NA	0.708093	HPC_noukb	Hypopharyngeal cancer (excl. UKB)	Hypopharyngeal cancer (excl. UKB) || ||	TRUE	igd	TRUE	rs1724557	rs1283032	C	A	T	C	137094048	0.0015726	454633	4	2.09991e-12	ukb-b-8909	Body fat percentage	TRUE	reported	igd	2	1	TRUE
	rs17522122	T	G	T	G	0.0126085	-0.0192011	0.471197	0.473439	FALSE	FALSE	FALSE	ieu-b-5124	14	33302882	0.0679939	NA	0.777641	HPC_noukb	Hypopharyngeal cancer (excl. UKB)	Hypopharyngeal cancer (excl. UKB) || ||	TRUE	igd	NA	NA	NA	NA	NA	NA	NA	33302882	0.00155155	454633	14	4.40048e-16	ukb-b-8909	Body fat percentage	TRUE	reported	igd	2	1	TRUE
	rs17639996	A	G	A	G	-0.0143309	-0.0564675	0.150071	0.147559	FALSE	FALSE	FALSE	ieu-b-5124	3	61269668	0.0973741	NA	0.56198	HPC_noukb	Hypopharyngeal cancer (excl. UKB)	Hypopharyngeal cancer (excl. UKB) || ||	TRUE	igd	NA	NA	NA	NA	NA	NA	NA	61269668	0.00216477	454633	3	3.59998e-11	ukb-b-8909	Body fat percentage	TRUE	reported	igd	2	1	TRUE
	rs17681686	C	G	C	G	0.0136226	0.0707294	0.30483	0.307047	FALSE	TRUE	FALSE	ieu-b-5124	6	40367138	0.072221	NA	0.327409	HPC_noukb	Hypopharyngeal cancer (excl. UKB)	Hypopharyngeal cancer (excl. UKB) || ||	TRUE	igd	NA	NA	NA	NA	NA	NA	NA	40367138	0.00165383	454633	6	1.80011e-16	ukb-b-8909	Body fat percentage	TRUE	reported	igd	2	1	TRUE
	rs17704028	T	C	T	C	-0.0146575	-0.0306438	0.147192	0.145187	FALSE	FALSE	FALSE	ieu-b-5124	7	95140031	0.0951357	NA	0.747372	HPC_noukb	Hypopharyngeal cancer (excl. UKB)	Hypopharyngeal cancer (excl. UKB) || ||	TRUE	igd	NA	NA	NA	NA	NA	NA	NA	95140031	0.00217921	454633	7	1.69981e-11	ukb-b-8909	Body fat percentage	TRUE	reported	igd	2	1	TRUE
	rs17770336	T	C	T	C	0.0154638	0.0409387	0.322448	0.31645	FALSE	FALSE	FALSE	ieu-b-5124	9	28414625	0.0726776	NA	0.573235	HPC_noukb	Hypopharyngeal cancer (excl. UKB)	Hypopharyngeal cancer (excl. UKB) || ||	TRUE	igd	NA	NA	NA	NA	NA	NA	NA	28414625	0.00164622	454633	9	5.79963e-21	ukb-b-8909	Body fat percentage	TRUE	reported	igd	2	1	TRUE
	rs17820010	G	T	G	T	0.0124473	-0.0290828	0.295596	0.293596	FALSE	FALSE	FALSE	ieu-b-5124	5	50384662	0.0745647	NA	0.696511	HPC_noukb	Hypopharyngeal cancer (excl. UKB)	Hypopharyngeal cancer (excl. UKB) || ||	TRUE	igd	NA	NA	NA	NA	NA	NA	NA	50384662	0.00168847	454633	5	1.69981e-13	ukb-b-8909	Body fat percentage	TRUE	reported	igd	2	1	TRUE
	rs1782508	G	C	G	C	-0.00913519	0.00370188	0.655489	0.648549	FALSE	TRUE	FALSE	ieu-b-5124	11	30243795	0.0710104	NA	0.958424	HPC_noukb	Hypopharyngeal cancer (excl. UKB)	Hypopharyngeal cancer (excl. UKB) || ||	TRUE	igd	NA	NA	NA	NA	NA	NA	NA	30243795	0.00162015	454633	11	1.7e-08	ukb-b-8909	Body fat percentage	TRUE	reported	igd	2	1	TRUE
	rs1787013	C	T	C	T	0.00961178	0.000546062	0.450716	0.445256	FALSE	FALSE	FALSE	ieu-b-5124	18	13072979	0.0675334	NA	0.993549	HPC_noukb	Hypopharyngeal cancer (excl. UKB)	Hypopharyngeal cancer (excl. UKB) || ||	TRUE	igd	NA	NA	NA	NA	NA	NA	NA	13072979	0.00155008	454633	18	5.60003e-10	ukb-b-8909	Body fat percentage	TRUE	reported	igd	2	1	TRUE
	rs1799923	G	A	G	A	0.0140939	-0.0848902	0.886606	0.877489	FALSE	FALSE	FALSE	ieu-b-5124	3	42306294	0.104027	NA	0.414478	HPC_noukb	Hypopharyngeal cancer (excl. UKB)	Hypopharyngeal cancer (excl. UKB) || ||	TRUE	igd	NA	NA	NA	NA	NA	NA	NA	42306294	0.00242625	454633	3	6.29999e-09	ukb-b-8909	Body fat percentage	TRUE	reported	igd	2	1	TRUE
	rs1801282	G	C	G	C	0.0301151	0.126106	0.119535	0.121817	FALSE	TRUE	FALSE	ieu-b-5124	3	12393125	0.0986807	NA	0.201278	HPC_noukb	Hypopharyngeal cancer (excl. UKB)	Hypopharyngeal cancer (excl. UKB) || ||	TRUE	igd	NA	NA	NA	NA	NA	NA	NA	12393125	0.0023675	454633	3	4.60045e-37	ukb-b-8909	Body fat percentage	TRUE	reported	igd	2	1	TRUE
	rs1808629	A	G	A	G	-0.01632	-0.0865301	0.685441	0.679854	FALSE	FALSE	FALSE	ieu-b-5124	8	73435964	0.0730798	NA	0.236394	HPC_noukb	Hypopharyngeal cancer (excl. UKB)	Hypopharyngeal cancer (excl. UKB) || ||	TRUE	igd	NA	NA	NA	NA	NA	NA	NA	73435964	0.00166697	454633	8	1.20005e-22	ukb-b-8909	Body fat percentage	TRUE	reported	igd	2	1	TRUE
	rs1813039	A	G	A	G	0.0103333	-0.0473388	0.709746	0.703166	FALSE	FALSE	FALSE	ieu-b-5124	8	76295984	0.0733743	NA	0.518818	HPC_noukb	Hypopharyngeal cancer (excl. UKB)	Hypopharyngeal cancer (excl. UKB) || ||	TRUE	igd	NA	NA	NA	NA	NA	NA	NA	76295984	0.00170753	454633	8	1.40001e-09	ukb-b-8909	Body fat percentage	TRUE	reported	igd	2	1	TRUE
	rs1861410	T	C	T	C	-0.0135852	-0.00341833	0.555344	0.55615	FALSE	FALSE	FALSE	ieu-b-5124	2	58933591	0.0685835	NA	0.960248	HPC_noukb	Hypopharyngeal cancer (excl. UKB)	Hypopharyngeal cancer (excl. UKB) || ||	TRUE	igd	NA	NA	NA	NA	NA	NA	NA	58933591	0.0015523	454633	2	2.09991e-18	ukb-b-8909	Body fat percentage	TRUE	reported	igd	2	1	TRUE
	rs1881505	C	T	C	T	-0.0191979	-0.202021	0.943033	0.935762	FALSE	FALSE	FALSE	ieu-b-5124	11	1483177	0.138588	NA	0.144922	HPC_noukb	Hypopharyngeal cancer (excl. UKB)	Hypopharyngeal cancer (excl. UKB) || ||	TRUE	igd	NA	NA	NA	NA	NA	NA	NA	1483177	0.00335242	454633	11	1e-08	ukb-b-8909	Body fat percentage	TRUE	reported	igd	2	1	TRUE
	rs1906252	A	C	A	C	-0.0161687	-0.0286241	0.484388	0.477971	FALSE	FALSE	FALSE	ieu-b-5124	6	98550289	0.0672505	NA	0.670375	HPC_noukb	Hypopharyngeal cancer (excl. UKB)	Hypopharyngeal cancer (excl. UKB) || ||	TRUE	igd	NA	NA	NA	NA	NA	NA	NA	98550289	0.00154706	454633	6	1.39991e-25	ukb-b-8909	Body fat percentage	TRUE	reported	igd	2	1	TRUE
	rs1945160	A	G	A	G	-0.00962166	-0.119423	0.375871	0.377149	FALSE	FALSE	FALSE	ieu-b-5124	18	22164216	0.0702853	NA	0.0892976	HPC_noukb	Hypopharyngeal cancer (excl. UKB)	Hypopharyngeal cancer (excl. UKB) || ||	TRUE	igd	NA	NA	NA	NA	NA	NA	NA	22164216	0.0016001	454633	18	1.79999e-09	ukb-b-8909	Body fat percentage	TRUE	reported	igd	2	1	TRUE
	rs1964675	T	C	T	C	0.0096786	0.0361134	0.711087	0.713714	FALSE	FALSE	FALSE	ieu-b-5124	3	136114945	0.0757534	NA	0.633559	HPC_noukb	Hypopharyngeal cancer (excl. UKB)	Hypopharyngeal cancer (excl. UKB) || ||	TRUE	igd	NA	NA	NA	NA	NA	NA	NA	136114945	0.00170107	454633	3	1.29999e-08	ukb-b-8909	Body fat percentage	TRUE	reported	igd	2	1	TRUE
	rs1991002	G	T	G	T	-0.0100728	-0.0267317	0.495176	0.480734	FALSE	FALSE	FALSE	ieu-b-5124	5	52848593	0.0678179	NA	0.693458	HPC_noukb	Hypopharyngeal cancer (excl. UKB)	Hypopharyngeal cancer (excl. UKB) || ||	TRUE	igd	NA	NA	NA	NA	NA	NA	NA	52848593	0.00154583	454633	5	7.19946e-11	ukb-b-8909	Body fat percentage	TRUE	reported	igd	2	1	TRUE
	rs2002023	T	C	T	C	0.0102433	0.0275519	0.409059	0.419057	FALSE	FALSE	FALSE	ieu-b-5124	10	76848524	0.068154	NA	0.686022	HPC_noukb	Hypopharyngeal cancer (excl. UKB)	Hypopharyngeal cancer (excl. UKB) || ||	TRUE	igd	NA	NA	NA	NA	NA	NA	NA	76848524	0.00157002	454633	10	6.79986e-11	ukb-b-8909	Body fat percentage	TRUE	reported	igd	2	1	TRUE
	rs2008018	A	G	A	G	0.0110009	-0.0966411	0.322077	0.31583	FALSE	FALSE	FALSE	ieu-b-5124	17	61954471	0.0728365	NA	0.184568	HPC_noukb	Hypopharyngeal cancer (excl. UKB)	Hypopharyngeal cancer (excl. UKB) || ||	TRUE	igd	NA	NA	NA	NA	NA	NA	NA	61954471	0.00164659	454633	17	2.39994e-11	ukb-b-8909	Body fat percentage	TRUE	reported	igd	2	1	TRUE
	rs2034946	G	T	G	T	0.0119487	0.0363592	0.208834	0.204347	FALSE	FALSE	FALSE	ieu-b-5124	17	73863589	0.0822808	NA	0.658569	HPC_noukb	Hypopharyngeal cancer (excl. UKB)	Hypopharyngeal cancer (excl. UKB) || ||	TRUE	igd	NA	NA	NA	NA	NA	NA	NA	73863589	0.00190099	454633	17	3.29997e-10	ukb-b-8909	Body fat percentage	TRUE	reported	igd	2	1	TRUE
	rs2108635	G	A	G	A	0.00983786	-0.104443	0.338522	0.336359	FALSE	FALSE	FALSE	ieu-b-5124	12	2159556	0.0735708	NA	0.155718	HPC_noukb	Hypopharyngeal cancer (excl. UKB)	Hypopharyngeal cancer (excl. UKB) || ||	TRUE	igd	NA	NA	NA	NA	NA	NA	NA	2159556	0.00163453	454633	12	1.79999e-09	ukb-b-8909	Body fat percentage	TRUE	reported	igd	2	1	TRUE
	rs2111281	C	A	C	A	0.0115537	-0.00235701	0.366942	0.38064	FALSE	FALSE	FALSE	ieu-b-5124	12	108165360	0.0704348	NA	0.973305	HPC_noukb	Hypopharyngeal cancer (excl. UKB)	Hypopharyngeal cancer (excl. UKB) || ||	TRUE	igd	NA	NA	NA	NA	NA	NA	NA	108165360	0.00160056	454633	12	5.30029e-13	ukb-b-8909	Body fat percentage	TRUE	reported	igd	2	1	TRUE
	rs215669	A	G	A	G	-0.012096	-0.0738132	0.611659	0.613242	FALSE	FALSE	FALSE	ieu-b-5124	7	32378979	0.0698541	NA	0.290659	HPC_noukb	Hypopharyngeal cancer (excl. UKB)	Hypopharyngeal cancer (excl. UKB) || ||	TRUE	igd	NA	NA	NA	NA	NA	NA	NA	32378979	0.00158845	454633	7	2.60016e-14	ukb-b-8909	Body fat percentage	TRUE	reported	igd	2	1	TRUE
	rs2165991	G	A	G	A	0.0117936	0.0707701	0.253707	0.250917	FALSE	FALSE	FALSE	ieu-b-5124	15	53101700	0.076574	NA	0.355379	HPC_noukb	Hypopharyngeal cancer (excl. UKB)	Hypopharyngeal cancer (excl. UKB) || ||	TRUE	igd	NA	NA	NA	NA	NA	NA	NA	53101700	0.00178131	454633	15	3.59998e-11	ukb-b-8909	Body fat percentage	TRUE	reported	igd	2	1	TRUE
	rs2172131	C	T	C	T	-0.0110832	0.160944	0.578543	0.566803	FALSE	FALSE	FALSE	ieu-b-5124	10	133978962	0.0705409	NA	0.0225144	HPC_noukb	Hypopharyngeal cancer (excl. UKB)	Hypopharyngeal cancer (excl. UKB) || ||	TRUE	igd	NA	NA	NA	NA	NA	NA	NA	133978962	0.00156255	454633	10	1.29987e-12	ukb-b-8909	Body fat percentage	TRUE	reported	igd	2	1	TRUE
	rs217672	C	A	C	A	0.0129295	-0.101174	0.27173	0.264605	FALSE	FALSE	FALSE	ieu-b-5124	14	62361021	0.078744	NA	0.198844	HPC_noukb	Hypopharyngeal cancer (excl. UKB)	Hypopharyngeal cancer (excl. UKB) || ||	TRUE	igd	NA	NA	NA	NA	NA	NA	NA	62361021	0.00173907	454633	14	1e-13	ukb-b-8909	Body fat percentage	TRUE	reported	igd	2	1	TRUE
	rs2178899	T	A	T	A	-0.0191217	0.186632	0.128827	0.125114	FALSE	TRUE	FALSE	ieu-b-5124	6	31606756	0.0974129	NA	0.0553796	HPC_noukb	Hypopharyngeal cancer (excl. UKB)	Hypopharyngeal cancer (excl. UKB) || ||	TRUE	igd	NA	NA	NA	NA	NA	NA	NA	31606756	0.002297	454633	6	8.49963e-17	ukb-b-8909	Body fat percentage	TRUE	reported	igd	2	1	TRUE
	rs2190788	T	G	T	G	0.0110461	-0.0020157	0.319702	0.319092	FALSE	FALSE	FALSE	ieu-b-5124	5	144484261	0.0714383	NA	0.97749	HPC_noukb	Hypopharyngeal cancer (excl. UKB)	Hypopharyngeal cancer (excl. UKB) || ||	TRUE	igd	NA	NA	NA	NA	NA	NA	NA	144484261	0.00166011	454633	5	2.90001e-11	ukb-b-8909	Body fat percentage	TRUE	reported	igd	2	1	TRUE
	rs2192527	G	A	G	A	0.0141172	0.0562442	0.465502	0.460442	FALSE	FALSE	FALSE	ieu-b-5124	4	18329824	0.0686826	NA	0.412843	HPC_noukb	Hypopharyngeal cancer (excl. UKB)	Hypopharyngeal cancer (excl. UKB) || ||	TRUE	igd	NA	NA	NA	NA	NA	NA	NA	18329824	0.00154567	454633	4	6.59933e-20	ukb-b-8909	Body fat percentage	TRUE	reported	igd	2	1	TRUE
	rs2192649	G	T	G	T	0.00852919	0.134377	0.500777	0.506537	FALSE	FALSE	FALSE	ieu-b-5124	7	78126279	0.067118	NA	0.0452741	HPC_noukb	Hypopharyngeal cancer (excl. UKB)	Hypopharyngeal cancer (excl. UKB) || ||	TRUE	igd	NA	NA	NA	NA	NA	NA	NA	78126279	0.00155109	454633	7	3.79997e-08	ukb-b-8909	Body fat percentage	TRUE	reported	igd	2	1	TRUE
	rs2243928	G	C	G	C	-0.0120426	0.06606	0.648983	0.642021	FALSE	TRUE	FALSE	ieu-b-5124	13	111981707	0.071595	NA	0.356168	HPC_noukb	Hypopharyngeal cancer (excl. UKB)	Hypopharyngeal cancer (excl. UKB) || ||	TRUE	igd	NA	NA	NA	NA	NA	NA	NA	111981707	0.00163641	454633	13	1.9002e-13	ukb-b-8909	Body fat percentage	TRUE	reported	igd	2	1	TRUE
	rs2276936	C	A	C	A	-0.0123522	0.0564196	0.470368	0.484718	FALSE	FALSE	FALSE	ieu-b-5124	4	89726283	0.0681268	NA	0.407582	HPC_noukb	Hypopharyngeal cancer (excl. UKB)	Hypopharyngeal cancer (excl. UKB) || ||	TRUE	igd	NA	NA	NA	NA	NA	NA	NA	89726283	0.00154228	454633	4	1.20005e-15	ukb-b-8909	Body fat percentage	TRUE	reported	igd	2	1	TRUE
	rs2291127	T	C	T	C	-0.0137926	0.103659	0.156234	0.155048	FALSE	FALSE	FALSE	ieu-b-5124	3	138122477	0.0910912	NA	0.255134	HPC_noukb	Hypopharyngeal cancer (excl. UKB)	Hypopharyngeal cancer (excl. UKB) || ||	TRUE	igd	NA	NA	NA	NA	NA	NA	NA	138122477	0.00211992	454633	3	7.70016e-11	ukb-b-8909	Body fat percentage	TRUE	reported	igd	2	1	TRUE
	rs2307111	C	T	C	T	-0.0171461	-0.00333394	0.39509	0.400016	FALSE	FALSE	FALSE	ieu-b-5124	5	75003678	0.0696818	NA	0.96184	HPC_noukb	Hypopharyngeal cancer (excl. UKB)	Hypopharyngeal cancer (excl. UKB) || ||	TRUE	igd	NA	NA	NA	NA	NA	NA	NA	75003678	0.00157693	454633	5	1.50003e-27	ukb-b-8909	Body fat percentage	TRUE	reported	igd	2	1	TRUE
	rs2371767	C	G	C	G	0.0117998	-0.0241375	0.277759	0.304529	FALSE	TRUE	FALSE	ieu-b-5124	3	64728312	0.0739396	NA	0.744086	HPC_noukb	Hypopharyngeal cancer (excl. UKB)	Hypopharyngeal cancer (excl. UKB) || ||	TRUE	igd	TRUE	rs2371767	rs11130982	C	G	T	G	64718258	0.00171613	454633	3	6.20012e-12	ukb-b-8909	Body fat percentage	TRUE	reported	igd	2	1	TRUE
	rs2415142	G	T	G	T	0.0133595	-0.00822898	0.548783	0.557235	FALSE	FALSE	FALSE	ieu-b-5124	15	73441432	0.0678582	NA	0.903479	HPC_noukb	Hypopharyngeal cancer (excl. UKB)	Hypopharyngeal cancer (excl. UKB) || ||	TRUE	igd	TRUE	rs2415142	rs8039418	T	G	T	C	73431600	0.00155278	454633	15	7.70016e-18	ukb-b-8909	Body fat percentage	TRUE	reported	igd	2	1	TRUE
	rs2481899	G	A	G	A	0.00930927	0.0381357	0.551171	0.548027	FALSE	FALSE	FALSE	ieu-b-5124	14	56460686	0.0690048	NA	0.580502	HPC_noukb	Hypopharyngeal cancer (excl. UKB)	Hypopharyngeal cancer (excl. UKB) || ||	TRUE	igd	NA	NA	NA	NA	NA	NA	NA	56460686	0.00156135	454633	14	2.5e-09	ukb-b-8909	Body fat percentage	TRUE	reported	igd	2	1	TRUE
	rs2499468	A	C	A	C	0.0100294	0.053733	0.650982	0.651953	FALSE	FALSE	FALSE	ieu-b-5124	6	51809081	0.0709585	NA	0.448904	HPC_noukb	Hypopharyngeal cancer (excl. UKB)	Hypopharyngeal cancer (excl. UKB) || ||	TRUE	igd	NA	NA	NA	NA	NA	NA	NA	51809081	0.00161777	454633	6	5.69994e-10	ukb-b-8909	Body fat percentage	TRUE	reported	igd	2	1	TRUE
	rs2508782	G	A	G	A	0.00937803	-0.146642	0.569716	0.565393	FALSE	FALSE	FALSE	ieu-b-5124	11	94269813	0.068092	NA	0.031273	HPC_noukb	Hypopharyngeal cancer (excl. UKB)	Hypopharyngeal cancer (excl. UKB) || ||	TRUE	igd	NA	NA	NA	NA	NA	NA	NA	94269813	0.00155792	454633	11	1.7e-09	ukb-b-8909	Body fat percentage	TRUE	reported	igd	2	1	TRUE
	rs252749	A	G	A	G	-0.0102553	-0.0901566	0.245982	0.247144	FALSE	FALSE	FALSE	ieu-b-5124	5	77389973	0.0798008	NA	0.258573	HPC_noukb	Hypopharyngeal cancer (excl. UKB)	Hypopharyngeal cancer (excl. UKB) || ||	TRUE	igd	NA	NA	NA	NA	NA	NA	NA	77389973	0.00178627	454633	5	9.40005e-09	ukb-b-8909	Body fat percentage	TRUE	reported	igd	2	1	TRUE
	rs256904	T	A	T	A	-0.0111835	-0.0121354	0.746327	0.742698	FALSE	TRUE	FALSE	ieu-b-5124	5	55810305	0.0777723	NA	0.876003	HPC_noukb	Hypopharyngeal cancer (excl. UKB)	Hypopharyngeal cancer (excl. UKB) || ||	TRUE	igd	NA	NA	NA	NA	NA	NA	NA	55810305	0.00176815	454633	5	2.5e-10	ukb-b-8909	Body fat percentage	TRUE	reported	igd	2	1	TRUE
	rs262953	A	G	A	G	-0.0102573	0.020478	0.625978	0.620022	FALSE	FALSE	FALSE	ieu-b-5124	3	183467986	0.0705063	NA	0.771479	HPC_noukb	Hypopharyngeal cancer (excl. UKB)	Hypopharyngeal cancer (excl. UKB) || ||	TRUE	igd	NA	NA	NA	NA	NA	NA	NA	183467986	0.00159162	454633	3	1.2e-10	ukb-b-8909	Body fat percentage	TRUE	reported	igd	2	1	TRUE
	rs2640465	G	A	G	A	0.0158823	-0.134163	0.902017	0.890313	FALSE	FALSE	FALSE	ieu-b-5124	1	29569645	0.106641	NA	0.208364	HPC_noukb	Hypopharyngeal cancer (excl. UKB)	Hypopharyngeal cancer (excl. UKB) || ||	TRUE	igd	NA	NA	NA	NA	NA	NA	NA	29569645	0.00259576	454633	1	9.40005e-10	ukb-b-8909	Body fat percentage	TRUE	reported	igd	2	1	TRUE
	rs2660241	C	T	C	T	0.0108857	-0.0640312	0.36485	0.353102	FALSE	FALSE	FALSE	ieu-b-5124	16	4940023	0.0714491	NA	0.370157	HPC_noukb	Hypopharyngeal cancer (excl. UKB)	Hypopharyngeal cancer (excl. UKB) || ||	TRUE	igd	NA	NA	NA	NA	NA	NA	NA	4940023	0.00160421	454633	16	1.20005e-11	ukb-b-8909	Body fat percentage	TRUE	reported	igd	2	1	TRUE
	rs2678204	G	T	G	T	0.0136291	0.0664322	0.340185	0.336657	FALSE	FALSE	FALSE	ieu-b-5124	1	201800511	0.0704728	NA	0.345852	HPC_noukb	Hypopharyngeal cancer (excl. UKB)	Hypopharyngeal cancer (excl. UKB) || ||	TRUE	igd	NA	NA	NA	NA	NA	NA	NA	201800511	0.00162387	454633	1	4.70002e-17	ukb-b-8909	Body fat percentage	TRUE	reported	igd	2	1	TRUE
	rs2692741	C	G	C	G	0.00909731	0.0394497	0.367194	0.374252	FALSE	TRUE	FALSE	ieu-b-5124	2	76185292	0.0693414	NA	0.56941	HPC_noukb	Hypopharyngeal cancer (excl. UKB)	Hypopharyngeal cancer (excl. UKB) || ||	TRUE	igd	NA	NA	NA	NA	NA	NA	NA	76185292	0.0016107	454633	2	1.6e-08	ukb-b-8909	Body fat percentage	TRUE	reported	igd	2	1	TRUE
	rs2702123	C	T	C	T	-0.0152608	-0.1907	0.086	0.0900897	FALSE	FALSE	FALSE	ieu-b-5124	2	24562699	0.126322	NA	0.131135	HPC_noukb	Hypopharyngeal cancer (excl. UKB)	Hypopharyngeal cancer (excl. UKB) || ||	TRUE	igd	NA	NA	NA	NA	NA	NA	NA	24562699	0.00274222	454633	2	2.59998e-08	ukb-b-8909	Body fat percentage	TRUE	reported	igd	2	1	TRUE
	rs2785988	A	C	A	C	0.0210728	-0.0124045	0.297382	0.28584	FALSE	FALSE	FALSE	ieu-b-5124	1	219744138	0.0750026	NA	0.868639	HPC_noukb	Hypopharyngeal cancer (excl. UKB)	Hypopharyngeal cancer (excl. UKB) || ||	TRUE	igd	NA	NA	NA	NA	NA	NA	NA	219744138	0.00168127	454633	1	4.90004e-36	ukb-b-8909	Body fat percentage	TRUE	reported	igd	2	1	TRUE
	rs2802774	A	C	A	C	0.0105954	0.12606	0.547302	0.52056	FALSE	FALSE	FALSE	ieu-b-5124	1	203527812	0.0746832	NA	0.0914261	HPC_noukb	Hypopharyngeal cancer (excl. UKB)	Hypopharyngeal cancer (excl. UKB) || ||	TRUE	igd	NA	NA	NA	NA	NA	NA	NA	203527812	0.00156929	454633	1	1.50003e-11	ukb-b-8909	Body fat percentage	TRUE	reported	igd	2	1	TRUE
	rs2814993	A	G	A	G	0.0259158	-0.0926737	0.13976	0.144946	FALSE	FALSE	FALSE	ieu-b-5124	6	34618893	0.0979605	NA	0.344133	HPC_noukb	Hypopharyngeal cancer (excl. UKB)	Hypopharyngeal cancer (excl. UKB) || ||	TRUE	igd	NA	NA	NA	NA	NA	NA	NA	34618893	0.00221742	454633	6	1.50003e-31	ukb-b-8909	Body fat percentage	TRUE	reported	igd	2	1	TRUE
	rs28651380	G	A	G	A	0.0104262	0.0190016	0.281193	0.285213	FALSE	FALSE	FALSE	ieu-b-5124	4	34773227	0.0745104	NA	0.798708	HPC_noukb	Hypopharyngeal cancer (excl. UKB)	Hypopharyngeal cancer (excl. UKB) || ||	TRUE	igd	NA	NA	NA	NA	NA	NA	NA	34773227	0.00171657	454633	4	1.2e-09	ukb-b-8909	Body fat percentage	TRUE	reported	igd	2	1	TRUE
	rs28672845	C	A	C	A	0.0115052	-0.0559542	0.839976	0.8392	FALSE	FALSE	FALSE	ieu-b-5124	3	88270627	0.0919151	NA	0.542684	HPC_noukb	Hypopharyngeal cancer (excl. UKB)	Hypopharyngeal cancer (excl. UKB) || ||	TRUE	igd	NA	NA	NA	NA	NA	NA	NA	88270627	0.00209731	454633	3	4.09996e-08	ukb-b-8909	Body fat percentage	TRUE	reported	igd	2	1	TRUE
	rs28714450	T	C	T	C	-0.0101175	-0.0179112	0.675249	0.670081	FALSE	FALSE	FALSE	ieu-b-5124	8	9777555	0.0712031	NA	0.801388	HPC_noukb	Hypopharyngeal cancer (excl. UKB)	Hypopharyngeal cancer (excl. UKB) || ||	TRUE	igd	NA	NA	NA	NA	NA	NA	NA	9777555	0.00165029	454633	8	8.70001e-10	ukb-b-8909	Body fat percentage	TRUE	reported	igd	2	1	TRUE
	rs28742003	T	C	T	C	-0.021134	0.125546	0.205276	0.195085	FALSE	FALSE	FALSE	ieu-b-5124	15	68127769	0.0823418	NA	0.127337	HPC_noukb	Hypopharyngeal cancer (excl. UKB)	Hypopharyngeal cancer (excl. UKB) || ||	TRUE	igd	NA	NA	NA	NA	NA	NA	NA	68127769	0.00191016	454633	15	1.9002e-28	ukb-b-8909	Body fat percentage	TRUE	reported	igd	2	1	TRUE
	rs2888778	G	T	G	T	0.00998353	-0.054679	0.652153	0.655243	FALSE	FALSE	FALSE	ieu-b-5124	2	41608611	0.070911	NA	0.440652	HPC_noukb	Hypopharyngeal cancer (excl. UKB)	Hypopharyngeal cancer (excl. UKB) || ||	TRUE	igd	NA	NA	NA	NA	NA	NA	NA	41608611	0.00161504	454633	2	6.29999e-10	ukb-b-8909	Body fat percentage	TRUE	reported	igd	2	1	TRUE
	rs2943653	T	C	T	C	-0.0155134	0.146387	0.672855	0.657725	FALSE	FALSE	FALSE	ieu-b-5124	2	227047771	0.0725869	NA	0.043726	HPC_noukb	Hypopharyngeal cancer (excl. UKB)	Hypopharyngeal cancer (excl. UKB) || ||	TRUE	igd	NA	NA	NA	NA	NA	NA	NA	227047771	0.00163892	454633	2	2.90001e-21	ukb-b-8909	Body fat percentage	TRUE	reported	igd	2	1	TRUE
	rs2954033	G	A	G	A	0.0124143	0.0494879	0.695224	0.693673	FALSE	FALSE	FALSE	ieu-b-5124	8	126493746	0.0749486	NA	0.509067	HPC_noukb	Hypopharyngeal cancer (excl. UKB)	Hypopharyngeal cancer (excl. UKB) || ||	TRUE	igd	NA	NA	NA	NA	NA	NA	NA	126493746	0.00167398	454633	8	1.20005e-13	ukb-b-8909	Body fat percentage	TRUE	reported	igd	2	1	TRUE
	rs2957678	C	T	C	T	0.0116378	0.151732	0.498199	0.485887	FALSE	FALSE	FALSE	ieu-b-5124	11	10407955	0.0689034	NA	0.0276586	HPC_noukb	Hypopharyngeal cancer (excl. UKB)	Hypopharyngeal cancer (excl. UKB) || ||	TRUE	igd	NA	NA	NA	NA	NA	NA	NA	10407955	0.00154184	454633	11	4.40048e-14	ukb-b-8909	Body fat percentage	TRUE	reported	igd	2	1	TRUE
	rs2960420	G	C	G	C	-0.00912091	-0.00155993	0.350731	0.343339	FALSE	TRUE	FALSE	ieu-b-5124	3	12314512	0.0705372	NA	0.982356	HPC_noukb	Hypopharyngeal cancer (excl. UKB)	Hypopharyngeal cancer (excl. UKB) || ||	TRUE	igd	NA	NA	NA	NA	NA	NA	NA	12314512	0.00162066	454633	3	1.79999e-08	ukb-b-8909	Body fat percentage	TRUE	reported	igd	2	1	TRUE
	rs2966859	G	A	G	A	-0.0111483	0.0974697	0.789007	0.776572	FALSE	FALSE	FALSE	ieu-b-5124	16	85324544	0.08719	NA	0.26361	HPC_noukb	Hypopharyngeal cancer (excl. UKB)	Hypopharyngeal cancer (excl. UKB) || ||	TRUE	igd	NA	NA	NA	NA	NA	NA	NA	85324544	0.00189749	454633	16	4.20001e-09	ukb-b-8909	Body fat percentage	TRUE	reported	igd	2	1	TRUE
	rs2984618	T	G	T	G	0.0117369	0.0236845	0.416215	0.404949	FALSE	FALSE	FALSE	ieu-b-5124	1	47690438	0.0686365	NA	0.730041	HPC_noukb	Hypopharyngeal cancer (excl. UKB)	Hypopharyngeal cancer (excl. UKB) || ||	TRUE	igd	NA	NA	NA	NA	NA	NA	NA	47690438	0.0015617	454633	1	5.70033e-14	ukb-b-8909	Body fat percentage	TRUE	reported	igd	2	1	TRUE
	rs3113509	T	C	T	C	-0.0107277	-0.118534	0.731962	0.732422	FALSE	FALSE	FALSE	ieu-b-5124	4	52932825	0.0780272	NA	0.128727	HPC_noukb	Hypopharyngeal cancer (excl. UKB)	Hypopharyngeal cancer (excl. UKB) || ||	TRUE	igd	NA	NA	NA	NA	NA	NA	NA	52932825	0.00174038	454633	4	7.10003e-10	ukb-b-8909	Body fat percentage	TRUE	reported	igd	2	1	TRUE
	rs319775	C	T	C	T	0.00883995	-0.0779988	0.60881	0.597246	FALSE	FALSE	FALSE	ieu-b-5124	17	31495076	0.0698068	NA	0.263844	HPC_noukb	Hypopharyngeal cancer (excl. UKB)	Hypopharyngeal cancer (excl. UKB) || ||	TRUE	igd	NA	NA	NA	NA	NA	NA	NA	31495076	0.00158047	454633	17	2.19999e-08	ukb-b-8909	Body fat percentage	TRUE	reported	igd	2	1	TRUE
	rs33503	A	G	A	G	-0.0134993	0.143371	0.805882	0.787964	FALSE	FALSE	FALSE	ieu-b-5124	3	42427957	0.0896977	NA	0.109958	HPC_noukb	Hypopharyngeal cancer (excl. UKB)	Hypopharyngeal cancer (excl. UKB) || ||	TRUE	igd	NA	NA	NA	NA	NA	NA	NA	42427957	0.00194516	454633	3	3.90032e-12	ukb-b-8909	Body fat percentage	TRUE	reported	igd	2	1	TRUE
	rs34338229	A	G	A	G	0.00897307	0.0376667	0.332008	0.336012	FALSE	FALSE	FALSE	ieu-b-5124	6	15370313	0.071158	NA	0.596569	HPC_noukb	Hypopharyngeal cancer (excl. UKB)	Hypopharyngeal cancer (excl. UKB) || ||	TRUE	igd	NA	NA	NA	NA	NA	NA	NA	15370313	0.00164195	454633	6	4.60002e-08	ukb-b-8909	Body fat percentage	TRUE	reported	igd	2	1	TRUE
	rs34483452	A	C	A	C	0.0245244	-0.0451715	0.13631	0.139821	FALSE	FALSE	FALSE	ieu-b-5124	5	87986314	0.0983362	NA	0.645977	HPC_noukb	Hypopharyngeal cancer (excl. UKB)	Hypopharyngeal cancer (excl. UKB) || ||	TRUE	igd	NA	NA	NA	NA	NA	NA	NA	87986314	0.00226433	454633	5	2.49977e-27	ukb-b-8909	Body fat percentage	TRUE	reported	igd	2	1	TRUE
	rs34580448	C	T	C	T	-0.0308051	0.110236	0.041248	0.0423212	FALSE	FALSE	FALSE	ieu-b-5124	5	82810884	0.160506	NA	0.492206	HPC_noukb	Hypopharyngeal cancer (excl. UKB)	Hypopharyngeal cancer (excl. UKB) || ||	TRUE	igd	NA	NA	NA	NA	NA	NA	NA	82810884	0.00388142	454633	5	2.09991e-15	ukb-b-8909	Body fat percentage	TRUE	reported	igd	2	1	TRUE
	rs34656389	G	A	G	A	0.0103136	0.0953181	0.367474	0.364674	FALSE	FALSE	FALSE	ieu-b-5124	4	96153214	0.070337	NA	0.175366	HPC_noukb	Hypopharyngeal cancer (excl. UKB)	Hypopharyngeal cancer (excl. UKB) || ||	TRUE	igd	NA	NA	NA	NA	NA	NA	NA	96153214	0.00159872	454633	4	1.09999e-10	ukb-b-8909	Body fat percentage	TRUE	reported	igd	2	1	TRUE
	rs347551	G	C	G	C	0.00988966	0.0451982	0.472318	0.47869	FALSE	TRUE	TRUE	ieu-b-5124	5	119389031	0.0701478	NA	0.519362	HPC_noukb	Hypopharyngeal cancer (excl. UKB)	Hypopharyngeal cancer (excl. UKB) || ||	TRUE	igd	NA	NA	NA	NA	NA	NA	NA	119389031	0.00156805	454633	5	2.80001e-10	ukb-b-8909	Body fat percentage	TRUE	reported	igd	2	1	FALSE
	rs35154152	C	T	C	T	-0.0177569	0.125182	0.106824	0.107812	FALSE	FALSE	FALSE	ieu-b-5124	1	155172725	0.102465	NA	0.221822	HPC_noukb	Hypopharyngeal cancer (excl. UKB)	Hypopharyngeal cancer (excl. UKB) || ||	TRUE	igd	NA	NA	NA	NA	NA	NA	NA	155172725	0.00249206	454633	1	1e-12	ukb-b-8909	Body fat percentage	TRUE	reported	igd	2	1	TRUE
	rs3743861	C	G	C	G	-0.0103504	0.0258907	0.415256	0.391882	FALSE	TRUE	FALSE	ieu-b-5124	16	89818340	0.0684762	NA	0.705359	HPC_noukb	Hypopharyngeal cancer (excl. UKB)	Hypopharyngeal cancer (excl. UKB) || ||	TRUE	igd	NA	NA	NA	NA	NA	NA	NA	89818340	0.00156479	454633	16	3.69999e-11	ukb-b-8909	Body fat percentage	TRUE	reported	igd	2	1	TRUE
	rs3754963	T	A	T	A	-0.0114802	-0.000901014	0.255074	0.259785	FALSE	TRUE	FALSE	ieu-b-5124	2	166185707	0.0761086	NA	0.990554	HPC_noukb	Hypopharyngeal cancer (excl. UKB)	Hypopharyngeal cancer (excl. UKB) || ||	TRUE	igd	NA	NA	NA	NA	NA	NA	NA	166185707	0.00176393	454633	2	7.59976e-11	ukb-b-8909	Body fat percentage	TRUE	reported	igd	2	1	TRUE
	rs3764002	T	C	T	C	-0.0186517	0.0891755	0.261517	0.26669	FALSE	FALSE	FALSE	ieu-b-5124	12	108618630	0.0773217	NA	0.248785	HPC_noukb	Hypopharyngeal cancer (excl. UKB)	Hypopharyngeal cancer (excl. UKB) || ||	TRUE	igd	NA	NA	NA	NA	NA	NA	NA	108618630	0.00175335	454633	12	1.99986e-26	ukb-b-8909	Body fat percentage	TRUE	reported	igd	2	1	TRUE
	rs3765971	T	C	T	C	-0.0102079	-0.177884	0.65847	0.662499	FALSE	FALSE	FALSE	ieu-b-5124	1	8445360	0.0702207	NA	0.0113024	HPC_noukb	Hypopharyngeal cancer (excl. UKB)	Hypopharyngeal cancer (excl. UKB) || ||	TRUE	igd	NA	NA	NA	NA	NA	NA	NA	8445360	0.00162025	454633	1	2.99999e-10	ukb-b-8909	Body fat percentage	TRUE	reported	igd	2	1	TRUE
	rs3766823	A	G	A	G	0.0140143	0.105657	0.172004	0.168386	FALSE	FALSE	FALSE	ieu-b-5124	1	32197257	0.0891151	NA	0.235771	HPC_noukb	Hypopharyngeal cancer (excl. UKB)	Hypopharyngeal cancer (excl. UKB) || ||	TRUE	igd	NA	NA	NA	NA	NA	NA	NA	32197257	0.00203896	454633	1	6.29941e-12	ukb-b-8909	Body fat percentage	TRUE	reported	igd	2	1	TRUE
	rs3791709	T	A	T	A	0.0103311	0.0180194	0.282417	0.285333	FALSE	TRUE	FALSE	ieu-b-5124	2	212286934	0.0749115	NA	0.809909	HPC_noukb	Hypopharyngeal cancer (excl. UKB)	Hypopharyngeal cancer (excl. UKB) || ||	TRUE	igd	NA	NA	NA	NA	NA	NA	NA	212286934	0.00171169	454633	2	1.6e-09	ukb-b-8909	Body fat percentage	TRUE	reported	igd	2	1	TRUE
	rs3803286	G	A	G	A	-0.0115932	-0.0314943	0.666725	0.643291	FALSE	FALSE	FALSE	ieu-b-5124	14	103261300	0.0708948	NA	0.656869	HPC_noukb	Hypopharyngeal cancer (excl. UKB)	Hypopharyngeal cancer (excl. UKB) || ||	TRUE	igd	TRUE	rs3803286	rs12432777	A	G	T	C	103246470	0.00163624	454633	14	1.39991e-12	ukb-b-8909	Body fat percentage	TRUE	reported	igd	2	1	TRUE
	rs3817428	G	C	G	C	-0.0152755	-0.0955152	0.265007	0.265819	FALSE	TRUE	FALSE	ieu-b-5124	15	89415247	0.0801157	NA	0.233177	HPC_noukb	Hypopharyngeal cancer (excl. UKB)	Hypopharyngeal cancer (excl. UKB) || ||	TRUE	igd	NA	NA	NA	NA	NA	NA	NA	89415247	0.00174905	454633	15	2.49977e-18	ukb-b-8909	Body fat percentage	TRUE	reported	igd	2	1	TRUE
	rs3826408	T	C	T	C	0.00915425	0.00548084	0.456883	0.466557	FALSE	FALSE	FALSE	ieu-b-5124	17	7101292	0.0676252	NA	0.935404	HPC_noukb	Hypopharyngeal cancer (excl. UKB)	Hypopharyngeal cancer (excl. UKB) || ||	TRUE	igd	NA	NA	NA	NA	NA	NA	NA	7101292	0.00154807	454633	17	3.40001e-09	ukb-b-8909	Body fat percentage	TRUE	reported	igd	2	1	TRUE
	rs3911063	C	T	C	T	-0.0121841	-0.00653922	0.322	0.317655	FALSE	FALSE	FALSE	ieu-b-5124	3	85907581	0.0719294	NA	0.927563	HPC_noukb	Hypopharyngeal cancer (excl. UKB)	Hypopharyngeal cancer (excl. UKB) || ||	TRUE	igd	TRUE	rs3911063	rs4856605	C	T	A	G	85906928	0.00165127	454633	3	1.59993e-13	ukb-b-8909	Body fat percentage	TRUE	reported	igd	2	1	TRUE
	rs3923501	T	C	T	C	0.0102177	0.0494076	0.475818	0.477201	FALSE	FALSE	FALSE	ieu-b-5124	9	103065884	0.0673241	NA	0.463023	HPC_noukb	Hypopharyngeal cancer (excl. UKB)	Hypopharyngeal cancer (excl. UKB) || ||	TRUE	igd	NA	NA	NA	NA	NA	NA	NA	103065884	0.00154181	454633	9	3.40017e-11	ukb-b-8909	Body fat percentage	TRUE	reported	igd	2	1	TRUE
	rs394608	C	T	C	T	0.0123902	0.0312373	0.537747	0.53279	FALSE	FALSE	FALSE	ieu-b-5124	21	46581798	0.0673632	NA	0.642852	HPC_noukb	Hypopharyngeal cancer (excl. UKB)	Hypopharyngeal cancer (excl. UKB) || ||	TRUE	igd	NA	NA	NA	NA	NA	NA	NA	46581798	0.00155475	454633	21	1.59993e-15	ukb-b-8909	Body fat percentage	TRUE	reported	igd	2	1	TRUE
	rs396354	C	T	C	T	-0.00986214	0.113963	0.715662	0.716384	FALSE	FALSE	FALSE	ieu-b-5124	2	86855977	0.0773129	NA	0.140468	HPC_noukb	Hypopharyngeal cancer (excl. UKB)	Hypopharyngeal cancer (excl. UKB) || ||	TRUE	igd	TRUE	rs396354	rs308911	T	C	A	G	86850022	0.00170937	454633	2	8e-09	ukb-b-8909	Body fat percentage	TRUE	reported	igd	2	1	TRUE
	rs40071	C	T	C	T	-0.014887	0.00255462	0.179498	0.172	FALSE	FALSE	FALSE	ieu-b-5124	5	107496102	0.0880289	NA	0.976848	HPC_noukb	Hypopharyngeal cancer (excl. UKB)	Hypopharyngeal cancer (excl. UKB) || ||	TRUE	igd	NA	NA	NA	NA	NA	NA	NA	107496102	0.00201352	454633	5	1.39991e-13	ukb-b-8909	Body fat percentage	TRUE	reported	igd	2	1	TRUE
	rs41307479	G	C	G	C	0.0124051	-0.035563	0.220577	0.213589	FALSE	TRUE	FALSE	ieu-b-5124	9	116082647	0.082535	NA	0.666553	HPC_noukb	Hypopharyngeal cancer (excl. UKB)	Hypopharyngeal cancer (excl. UKB) || ||	TRUE	igd	NA	NA	NA	NA	NA	NA	NA	116082647	0.00185992	454633	9	2.60016e-11	ukb-b-8909	Body fat percentage	TRUE	reported	igd	2	1	TRUE
	rs41310284	A	C	A	C	-0.0201214	-0.244869	0.101004	0.0976211	FALSE	FALSE	FALSE	ieu-b-5124	10	102447647	0.12401	NA	0.0483137	HPC_noukb	Hypopharyngeal cancer (excl. UKB)	Hypopharyngeal cancer (excl. UKB) || ||	TRUE	igd	NA	NA	NA	NA	NA	NA	NA	102447647	0.00257596	454633	10	5.70033e-15	ukb-b-8909	Body fat percentage	TRUE	reported	igd	2	1	TRUE
	rs429343	G	A	G	A	-0.0111228	-0.0583808	0.576575	0.566556	FALSE	FALSE	FALSE	ieu-b-5124	2	147903382	0.0680567	NA	0.390989	HPC_noukb	Hypopharyngeal cancer (excl. UKB)	Hypopharyngeal cancer (excl. UKB) || ||	TRUE	igd	NA	NA	NA	NA	NA	NA	NA	147903382	0.00155872	454633	2	9.60064e-13	ukb-b-8909	Body fat percentage	TRUE	reported	igd	2	1	TRUE
	rs429358	C	T	C	T	-0.0215029	-0.0574803	0.154044	0.140906	FALSE	FALSE	FALSE	ieu-b-5124	19	45411941	0.0994562	NA	0.5633	HPC_noukb	Hypopharyngeal cancer (excl. UKB)	Hypopharyngeal cancer (excl. UKB) || ||	TRUE	igd	NA	NA	NA	NA	NA	NA	NA	45411941	0.00213952	454633	19	9.20026e-24	ukb-b-8909	Body fat percentage	TRUE	reported	igd	2	1	TRUE
	rs4320040	G	T	G	T	-0.0101838	0.0122587	0.560267	0.559717	FALSE	FALSE	FALSE	ieu-b-5124	3	157884946	0.0679181	NA	0.856766	HPC_noukb	Hypopharyngeal cancer (excl. UKB)	Hypopharyngeal cancer (excl. UKB) || ||	TRUE	igd	NA	NA	NA	NA	NA	NA	NA	157884946	0.00154798	454633	3	4.70002e-11	ukb-b-8909	Body fat percentage	TRUE	reported	igd	2	1	TRUE
	rs4398538	C	T	C	T	-0.010008	-0.0688935	0.642513	0.638205	FALSE	FALSE	FALSE	ieu-b-5124	4	130724740	0.0703107	NA	0.327163	HPC_noukb	Hypopharyngeal cancer (excl. UKB)	Hypopharyngeal cancer (excl. UKB) || ||	TRUE	igd	NA	NA	NA	NA	NA	NA	NA	130724740	0.00161101	454633	4	5.19996e-10	ukb-b-8909	Body fat percentage	TRUE	reported	igd	2	1	TRUE
	rs441792	G	A	G	A	0.0119298	-0.0444952	0.486601	0.474634	FALSE	FALSE	FALSE	ieu-b-5124	2	105404221	0.0677448	NA	0.511305	HPC_noukb	Hypopharyngeal cancer (excl. UKB)	Hypopharyngeal cancer (excl. UKB) || ||	TRUE	igd	NA	NA	NA	NA	NA	NA	NA	105404221	0.00154217	454633	2	1e-14	ukb-b-8909	Body fat percentage	TRUE	reported	igd	2	1	TRUE
	rs4466418	A	G	A	G	0.00997781	0.059431	0.562278	0.549725	FALSE	FALSE	FALSE	ieu-b-5124	8	126323787	0.0685173	NA	0.38573	HPC_noukb	Hypopharyngeal cancer (excl. UKB)	Hypopharyngeal cancer (excl. UKB) || ||	TRUE	igd	NA	NA	NA	NA	NA	NA	NA	126323787	0.00155638	454633	8	1.40001e-10	ukb-b-8909	Body fat percentage	TRUE	reported	igd	2	1	TRUE
	rs4482463	A	C	A	C	-0.0211076	-0.214288	0.923053	0.911168	FALSE	FALSE	FALSE	ieu-b-5124	2	205375909	0.117152	NA	0.0673767	HPC_noukb	Hypopharyngeal cancer (excl. UKB)	Hypopharyngeal cancer (excl. UKB) || ||	TRUE	igd	NA	NA	NA	NA	NA	NA	NA	205375909	0.00289361	454633	2	2.99985e-13	ukb-b-8909	Body fat percentage	TRUE	reported	igd	2	1	TRUE
	rs4500770	T	A	T	A	-0.00977478	0.0276632	0.362615	0.35833	FALSE	TRUE	FALSE	ieu-b-5124	16	74658430	0.070561	NA	0.695024	HPC_noukb	Hypopharyngeal cancer (excl. UKB)	Hypopharyngeal cancer (excl. UKB) || ||	TRUE	igd	NA	NA	NA	NA	NA	NA	NA	74658430	0.00160607	454633	16	1.2e-09	ukb-b-8909	Body fat percentage	TRUE	reported	igd	2	1	TRUE
	rs4547574	T	A	T	A	-0.0105978	-0.0651922	0.227697	0.217877	FALSE	TRUE	FALSE	ieu-b-5124	2	48593219	0.0826986	NA	0.430515	HPC_noukb	Hypopharyngeal cancer (excl. UKB)	Hypopharyngeal cancer (excl. UKB) || ||	TRUE	igd	TRUE	rs4547574	rs62137013	T	A	A	G	48541003	0.00183563	454633	2	7.79992e-09	ukb-b-8909	Body fat percentage	TRUE	reported	igd	2	1	TRUE
	rs4690324	A	G	A	G	-0.0126754	-0.242161	0.823217	0.826421	FALSE	FALSE	FALSE	ieu-b-5124	4	960081	0.0830097	NA	0.0035311	HPC_noukb	Hypopharyngeal cancer (excl. UKB)	Hypopharyngeal cancer (excl. UKB) || ||	TRUE	igd	NA	NA	NA	NA	NA	NA	NA	960081	0.00202574	454633	4	3.89996e-10	ukb-b-8909	Body fat percentage	TRUE	reported	igd	2	1	TRUE
	rs4709745	C	T	C	T	0.00934269	-0.0767621	0.307185	0.303589	FALSE	FALSE	FALSE	ieu-b-5124	6	164105984	0.0747522	NA	0.304474	HPC_noukb	Hypopharyngeal cancer (excl. UKB)	Hypopharyngeal cancer (excl. UKB) || ||	TRUE	igd	NA	NA	NA	NA	NA	NA	NA	164105984	0.00167115	454633	6	2.30001e-08	ukb-b-8909	Body fat percentage	TRUE	reported	igd	2	1	TRUE
	rs4718964	T	G	T	G	0.0111105	-0.0570279	0.413126	0.419836	FALSE	FALSE	FALSE	ieu-b-5124	7	70045941	0.0687195	NA	0.406615	HPC_noukb	Hypopharyngeal cancer (excl. UKB)	Hypopharyngeal cancer (excl. UKB) || ||	TRUE	igd	TRUE	rs4718964	rs10237317	T	G	G	A	70038969	0.00157055	454633	7	1.50003e-12	ukb-b-8909	Body fat percentage	TRUE	reported	igd	2	1	TRUE
	rs4722398	T	C	T	C	0.0143436	0.0238028	0.13612	0.135065	FALSE	FALSE	FALSE	ieu-b-5124	7	3125220	0.0999211	NA	0.811714	HPC_noukb	Hypopharyngeal cancer (excl. UKB)	Hypopharyngeal cancer (excl. UKB) || ||	TRUE	igd	NA	NA	NA	NA	NA	NA	NA	3125220	0.00224286	454633	7	1.6e-10	ukb-b-8909	Body fat percentage	TRUE	reported	igd	2	1	TRUE
	rs4759318	T	C	T	C	0.0104428	-0.0184146	0.362201	0.350461	FALSE	FALSE	FALSE	ieu-b-5124	12	54420098	0.0717064	NA	0.797328	HPC_noukb	Hypopharyngeal cancer (excl. UKB)	Hypopharyngeal cancer (excl. UKB) || ||	TRUE	igd	NA	NA	NA	NA	NA	NA	NA	54420098	0.00160707	454633	12	8.10028e-11	ukb-b-8909	Body fat percentage	TRUE	reported	igd	2	1	TRUE
	rs4762951	G	A	G	A	-0.0113662	-0.0914213	0.780444	0.7733	FALSE	FALSE	FALSE	ieu-b-5124	12	20543307	0.0803574	NA	0.255252	HPC_noukb	Hypopharyngeal cancer (excl. UKB)	Hypopharyngeal cancer (excl. UKB) || ||	TRUE	igd	NA	NA	NA	NA	NA	NA	NA	20543307	0.00186311	454633	12	1.09999e-09	ukb-b-8909	Body fat percentage	TRUE	reported	igd	2	1	TRUE
	rs4776337	A	G	A	G	0.00998636	-0.0175176	0.468075	0.471637	FALSE	FALSE	FALSE	ieu-b-5124	15	67359738	0.0684899	NA	0.798129	HPC_noukb	Hypopharyngeal cancer (excl. UKB)	Hypopharyngeal cancer (excl. UKB) || ||	TRUE	igd	NA	NA	NA	NA	NA	NA	NA	67359738	0.00154808	454633	15	1.09999e-10	ukb-b-8909	Body fat percentage	TRUE	reported	igd	2	1	TRUE
	rs479018	A	G	A	G	-0.0144775	0.00940939	0.332499	0.32481	FALSE	FALSE	FALSE	ieu-b-5124	11	66060546	0.0724094	NA	0.896608	HPC_noukb	Hypopharyngeal cancer (excl. UKB)	Hypopharyngeal cancer (excl. UKB) || ||	TRUE	igd	NA	NA	NA	NA	NA	NA	NA	66060546	0.00166392	454633	11	3.29989e-18	ukb-b-8909	Body fat percentage	TRUE	reported	igd	2	1	TRUE
	rs4790841	T	C	T	C	-0.0208407	-0.0381634	0.154504	0.151851	FALSE	FALSE	FALSE	ieu-b-5124	17	1835482	0.0989717	NA	0.699794	HPC_noukb	Hypopharyngeal cancer (excl. UKB)	Hypopharyngeal cancer (excl. UKB) || ||	TRUE	igd	NA	NA	NA	NA	NA	NA	NA	1835482	0.00214396	454633	17	2.49977e-22	ukb-b-8909	Body fat percentage	TRUE	reported	igd	2	1	TRUE
	rs4820323	G	C	G	C	-0.0169383	-0.0112897	0.580958	0.578259	FALSE	TRUE	TRUE	ieu-b-5124	22	38599767	0.0691969	NA	0.870397	HPC_noukb	Hypopharyngeal cancer (excl. UKB)	Hypopharyngeal cancer (excl. UKB) || ||	TRUE	igd	NA	NA	NA	NA	NA	NA	NA	38599767	0.00156868	454633	22	3.50026e-27	ukb-b-8909	Body fat percentage	TRUE	reported	igd	2	1	FALSE
	rs482787	C	T	C	T	0.0092676	0.0588417	0.325766	0.32788	FALSE	FALSE	FALSE	ieu-b-5124	10	99767024	0.0719103	NA	0.413206	HPC_noukb	Hypopharyngeal cancer (excl. UKB)	Hypopharyngeal cancer (excl. UKB) || ||	TRUE	igd	NA	NA	NA	NA	NA	NA	NA	99767024	0.00164764	454633	10	1.89998e-08	ukb-b-8909	Body fat percentage	TRUE	reported	igd	2	1	TRUE
	rs4837119	A	T	A	T	-0.0101722	0.161284	0.517271	0.539702	FALSE	TRUE	TRUE	ieu-b-5124	9	129672095	0.0694687	NA	0.0202502	HPC_noukb	Hypopharyngeal cancer (excl. UKB)	Hypopharyngeal cancer (excl. UKB) || ||	TRUE	igd	NA	NA	NA	NA	NA	NA	NA	129672095	0.00154703	454633	9	4.90004e-11	ukb-b-8909	Body fat percentage	TRUE	reported	igd	2	1	FALSE
	rs4876611	G	A	G	A	0.0173998	-0.0175079	0.720188	0.719167	FALSE	FALSE	FALSE	ieu-b-5124	8	116671848	0.0756495	NA	0.816977	HPC_noukb	Hypopharyngeal cancer (excl. UKB)	Hypopharyngeal cancer (excl. UKB) || ||	TRUE	igd	NA	NA	NA	NA	NA	NA	NA	116671848	0.00171871	454633	8	4.30031e-24	ukb-b-8909	Body fat percentage	TRUE	reported	igd	2	1	TRUE
	rs4894808	C	G	C	G	-0.0100803	-0.0120546	0.40013	0.392463	FALSE	TRUE	FALSE	ieu-b-5124	3	171833266	0.0721161	NA	0.867248	HPC_noukb	Hypopharyngeal cancer (excl. UKB)	Hypopharyngeal cancer (excl. UKB) || ||	TRUE	igd	NA	NA	NA	NA	NA	NA	NA	171833266	0.00160438	454633	3	3.29997e-10	ukb-b-8909	Body fat percentage	TRUE	reported	igd	2	1	TRUE
	rs4908676	G	A	G	A	0.00966112	0.00942118	0.457718	0.484402	FALSE	FALSE	FALSE	ieu-b-5124	1	7738180	0.0688656	NA	0.891185	HPC_noukb	Hypopharyngeal cancer (excl. UKB)	Hypopharyngeal cancer (excl. UKB) || ||	TRUE	igd	TRUE	rs4908676	rs4908677	G	A	T	C	7737099	0.00154844	454633	1	4.39997e-10	ukb-b-8909	Body fat percentage	TRUE	reported	igd	2	1	TRUE
	rs529200	G	A	G	A	0.0106966	-0.0644681	0.527782	0.514055	FALSE	FALSE	FALSE	ieu-b-5124	3	173117975	0.0688945	NA	0.349401	HPC_noukb	Hypopharyngeal cancer (excl. UKB)	Hypopharyngeal cancer (excl. UKB) || ||	TRUE	igd	TRUE	rs529200	rs521956	A	G	T	C	173114305	0.00154338	454633	3	4.19952e-12	ukb-b-8909	Body fat percentage	TRUE	reported	igd	2	1	TRUE
	rs543874	G	A	G	A	0.0301643	0.0156057	0.20527	0.195577	FALSE	FALSE	FALSE	ieu-b-5124	1	177889480	0.0848577	NA	0.854089	HPC_noukb	Hypopharyngeal cancer (excl. UKB)	Hypopharyngeal cancer (excl. UKB) || ||	TRUE	igd	NA	NA	NA	NA	NA	NA	NA	177889480	0.00190436	454633	1	1.69981e-56	ukb-b-8909	Body fat percentage	TRUE	reported	igd	2	1	TRUE
	rs55707359	G	T	G	T	0.0375397	-0.547158	0.015449	0.0137912	FALSE	FALSE	FALSE	ieu-b-5124	11	46159333	0.352064	NA	0.12015	HPC_noukb	Hypopharyngeal cancer (excl. UKB)	Hypopharyngeal cancer (excl. UKB) || ||	TRUE	igd	NA	NA	NA	NA	NA	NA	NA	46159333	0.00633223	454633	11	3.09999e-09	ukb-b-8909	Body fat percentage	TRUE	reported	igd	2	1	TRUE
	rs55810445	T	C	T	C	-0.0140163	-0.0872627	0.151196	0.156406	FALSE	FALSE	FALSE	ieu-b-5124	7	2103739	0.093683	NA	0.351612	HPC_noukb	Hypopharyngeal cancer (excl. UKB)	Hypopharyngeal cancer (excl. UKB) || ||	TRUE	igd	NA	NA	NA	NA	NA	NA	NA	2103739	0.00215528	454633	7	7.89951e-11	ukb-b-8909	Body fat percentage	TRUE	reported	igd	2	1	TRUE
	rs55924785	T	C	T	C	-0.0123455	0.0846142	0.164678	0.167929	FALSE	FALSE	FALSE	ieu-b-5124	9	136929586	0.089177	NA	0.342705	HPC_noukb	Hypopharyngeal cancer (excl. UKB)	Hypopharyngeal cancer (excl. UKB) || ||	TRUE	igd	NA	NA	NA	NA	NA	NA	NA	136929586	0.00207928	454633	9	2.90001e-09	ukb-b-8909	Body fat percentage	TRUE	reported	igd	2	1	TRUE
	rs56094641	G	A	G	A	0.041033	-0.10551	0.404646	0.40869	FALSE	FALSE	FALSE	ieu-b-5124	16	53806453	0.0694337	NA	0.128615	HPC_noukb	Hypopharyngeal cancer (excl. UKB)	Hypopharyngeal cancer (excl. UKB) || ||	TRUE	igd	NA	NA	NA	NA	NA	NA	NA	53806453	0.00157131	454633	16	2.50035e-150	ukb-b-8909	Body fat percentage	TRUE	reported	igd	2	1	TRUE
	rs56218501	T	C	T	C	-0.0128916	-0.0105172	0.211814	0.216664	FALSE	FALSE	FALSE	ieu-b-5124	20	46367372	0.0839261	NA	0.900274	HPC_noukb	Hypopharyngeal cancer (excl. UKB)	Hypopharyngeal cancer (excl. UKB) || ||	TRUE	igd	TRUE	rs56218501	rs56374036	T	C	G	A	46365636	0.00188796	454633	20	8.60003e-12	ukb-b-8909	Body fat percentage	TRUE	reported	igd	2	1	TRUE
	rs56328878	A	C	A	C	-0.00975461	0.0494216	0.267194	0.268816	FALSE	FALSE	FALSE	ieu-b-5124	2	159459040	0.0765958	NA	0.518781	HPC_noukb	Hypopharyngeal cancer (excl. UKB)	Hypopharyngeal cancer (excl. UKB) || ||	TRUE	igd	NA	NA	NA	NA	NA	NA	NA	159459040	0.00173683	454633	2	2e-08	ukb-b-8909	Body fat percentage	TRUE	reported	igd	2	1	TRUE
	rs56399737	T	C	T	C	-0.0118589	-0.151842	0.44917	0.447241	FALSE	FALSE	FALSE	ieu-b-5124	13	33381721	0.0679962	NA	0.0255423	HPC_noukb	Hypopharyngeal cancer (excl. UKB)	Hypopharyngeal cancer (excl. UKB) || ||	TRUE	igd	NA	NA	NA	NA	NA	NA	NA	33381721	0.00155668	454633	13	2.60016e-14	ukb-b-8909	Body fat percentage	TRUE	reported	igd	2	1	TRUE
	rs57636386	C	T	C	T	-0.0252015	-0.217103	0.083836	0.0821389	FALSE	FALSE	FALSE	ieu-b-5124	18	58048295	0.132536	NA	0.101408	HPC_noukb	Hypopharyngeal cancer (excl. UKB)	Hypopharyngeal cancer (excl. UKB) || ||	TRUE	igd	NA	NA	NA	NA	NA	NA	NA	58048295	0.00279375	454633	18	1.9002e-19	ukb-b-8909	Body fat percentage	TRUE	reported	igd	2	1	TRUE
	rs57800857	C	A	C	A	-0.0133302	0.0593098	0.3649	0.363439	FALSE	FALSE	FALSE	ieu-b-5124	4	140867638	0.0702946	NA	0.398819	HPC_noukb	Hypopharyngeal cancer (excl. UKB)	Hypopharyngeal cancer (excl. UKB) || ||	TRUE	igd	TRUE	rs57800857	rs769665	C	A	A	G	140863365	0.00160952	454633	4	1.20005e-16	ukb-b-8909	Body fat percentage	TRUE	reported	igd	2	1	TRUE
	rs58120873	A	G	A	G	-0.0163391	0.135215	0.08686	0.0868633	FALSE	FALSE	FALSE	ieu-b-5124	2	47313562	0.117462	NA	0.249672	HPC_noukb	Hypopharyngeal cancer (excl. UKB)	Hypopharyngeal cancer (excl. UKB) || ||	TRUE	igd	NA	NA	NA	NA	NA	NA	NA	47313562	0.00274979	454633	2	2.80001e-09	ukb-b-8909	Body fat percentage	TRUE	reported	igd	2	1	TRUE
	rs58862095	T	C	T	C	-0.0131217	-0.134952	0.419262	0.386013	FALSE	FALSE	FALSE	ieu-b-5124	7	75081418	0.0749944	NA	0.0719416	HPC_noukb	Hypopharyngeal cancer (excl. UKB)	Hypopharyngeal cancer (excl. UKB) || ||	TRUE	igd	NA	NA	NA	NA	NA	NA	NA	75081418	0.00156604	454633	7	5.30029e-17	ukb-b-8909	Body fat percentage	TRUE	reported	igd	2	1	TRUE
	rs59227842	G	A	G	A	0.0170384	0.0503486	0.311468	0.312868	FALSE	FALSE	FALSE	ieu-b-5124	11	43696316	0.0722075	NA	0.485629	HPC_noukb	Hypopharyngeal cancer (excl. UKB)	Hypopharyngeal cancer (excl. UKB) || ||	TRUE	igd	TRUE	rs59227842	rs6485443	G	A	T	C	43692423	0.00167907	454633	11	3.40017e-24	ukb-b-8909	Body fat percentage	TRUE	reported	igd	2	1	TRUE
	rs59499656	T	A	T	A	-0.0137829	0.135208	0.343189	0.341859	FALSE	TRUE	FALSE	ieu-b-5124	18	40768309	0.0701848	NA	0.0540468	HPC_noukb	Hypopharyngeal cancer (excl. UKB)	Hypopharyngeal cancer (excl. UKB) || ||	TRUE	igd	NA	NA	NA	NA	NA	NA	NA	40768309	0.00163035	454633	18	2.80027e-17	ukb-b-8909	Body fat percentage	TRUE	reported	igd	2	1	TRUE
	rs6021948	A	T	A	T	-0.0130773	0.0255612	0.32177	0.3138	FALSE	TRUE	FALSE	ieu-b-5124	20	51100420	0.0720045	NA	0.722593	HPC_noukb	Hypopharyngeal cancer (excl. UKB)	Hypopharyngeal cancer (excl. UKB) || ||	TRUE	igd	NA	NA	NA	NA	NA	NA	NA	51100420	0.0016559	454633	20	2.80027e-15	ukb-b-8909	Body fat percentage	TRUE	reported	igd	2	1	TRUE
	rs6064113	C	T	C	T	-0.0105166	0.0891222	0.765465	0.753099	FALSE	FALSE	FALSE	ieu-b-5124	20	53444487	0.0808732	NA	0.270462	HPC_noukb	Hypopharyngeal cancer (excl. UKB)	Hypopharyngeal cancer (excl. UKB) || ||	TRUE	igd	NA	NA	NA	NA	NA	NA	NA	53444487	0.00185641	454633	20	1.5e-08	ukb-b-8909	Body fat percentage	TRUE	reported	igd	2	1	TRUE
	rs6103254	C	T	C	T	-0.0147849	0.00188034	0.126684	0.119489	FALSE	FALSE	FALSE	ieu-b-5124	20	41990761	0.104854	NA	0.985692	HPC_noukb	Hypopharyngeal cancer (excl. UKB)	Hypopharyngeal cancer (excl. UKB) || ||	TRUE	igd	NA	NA	NA	NA	NA	NA	NA	41990761	0.00232906	454633	20	2.19999e-10	ukb-b-8909	Body fat percentage	TRUE	reported	igd	2	1	TRUE
	rs61754230	T	C	T	C	0.0312346	0.239975	0.019711	0.0203135	FALSE	FALSE	FALSE	ieu-b-5124	12	72179446	0.237784	NA	0.312871	HPC_noukb	Hypopharyngeal cancer (excl. UKB)	Hypopharyngeal cancer (excl. UKB) || ||	TRUE	igd	NA	NA	NA	NA	NA	NA	NA	72179446	0.00554241	454633	12	1.7e-08	ukb-b-8909	Body fat percentage	TRUE	reported	igd	2	1	TRUE
	rs61903695	G	A	G	A	0.0118139	0.0623474	0.254879	0.246688	FALSE	FALSE	FALSE	ieu-b-5124	11	89922417	0.0768814	NA	0.417391	HPC_noukb	Hypopharyngeal cancer (excl. UKB)	Hypopharyngeal cancer (excl. UKB) || ||	TRUE	igd	NA	NA	NA	NA	NA	NA	NA	89922417	0.00177153	454633	11	2.60016e-11	ukb-b-8909	Body fat percentage	TRUE	reported	igd	2	1	TRUE
	rs61910767	T	C	T	C	-0.0142941	-0.14993	0.164197	0.160167	FALSE	FALSE	FALSE	ieu-b-5124	11	134515899	0.0957386	NA	0.11734	HPC_noukb	Hypopharyngeal cancer (excl. UKB)	Hypopharyngeal cancer (excl. UKB) || ||	TRUE	igd	NA	NA	NA	NA	NA	NA	NA	134515899	0.00208312	454633	11	6.79986e-12	ukb-b-8909	Body fat percentage	TRUE	reported	igd	2	1	TRUE
	rs61969510	C	T	C	T	0.0127422	0.00986107	0.279026	0.274252	FALSE	FALSE	FALSE	ieu-b-5124	13	86484025	0.0751025	NA	0.895537	HPC_noukb	Hypopharyngeal cancer (excl. UKB)	Hypopharyngeal cancer (excl. UKB) || ||	TRUE	igd	NA	NA	NA	NA	NA	NA	NA	86484025	0.00173502	454633	13	2.09991e-13	ukb-b-8909	Body fat percentage	TRUE	reported	igd	2	1	TRUE
	rs61975147	C	T	C	T	-0.0142041	0.0498061	0.167185	0.168785	FALSE	FALSE	FALSE	ieu-b-5124	14	59416558	0.0880114	NA	0.571458	HPC_noukb	Hypopharyngeal cancer (excl. UKB)	Hypopharyngeal cancer (excl. UKB) || ||	TRUE	igd	NA	NA	NA	NA	NA	NA	NA	59416558	0.00207301	454633	14	7.29962e-12	ukb-b-8909	Body fat percentage	TRUE	reported	igd	2	1	TRUE
	rs61986205	G	A	G	A	0.0189406	0.071113	0.082024	0.0798936	FALSE	FALSE	FALSE	ieu-b-5124	14	41271485	0.11965	NA	0.552282	HPC_noukb	Hypopharyngeal cancer (excl. UKB)	Hypopharyngeal cancer (excl. UKB) || ||	TRUE	igd	NA	NA	NA	NA	NA	NA	NA	41271485	0.00283307	454633	14	2.29985e-11	ukb-b-8909	Body fat percentage	TRUE	reported	igd	2	1	TRUE
	rs62107261	C	T	C	T	-0.0479135	0.393027	0.048327	0.0467179	FALSE	FALSE	FALSE	ieu-b-5124	2	422144	0.143755	NA	0.00625677	HPC_noukb	Hypopharyngeal cancer (excl. UKB)	Hypopharyngeal cancer (excl. UKB) || ||	TRUE	igd	NA	NA	NA	NA	NA	NA	NA	422144	0.00359643	454633	2	1.69981e-40	ukb-b-8909	Body fat percentage	TRUE	reported	igd	2	1	TRUE
	rs62190394	T	C	T	C	0.0151644	-0.0271631	0.317033	0.319427	FALSE	FALSE	FALSE	ieu-b-5124	2	230624929	0.0728079	NA	0.709089	HPC_noukb	Hypopharyngeal cancer (excl. UKB)	Hypopharyngeal cancer (excl. UKB) || ||	TRUE	igd	NA	NA	NA	NA	NA	NA	NA	230624929	0.00165383	454633	2	4.79954e-20	ukb-b-8909	Body fat percentage	TRUE	reported	igd	2	1	TRUE
	rs62218301	G	A	G	A	-0.0127956	0.126909	0.166049	0.16661	FALSE	FALSE	FALSE	ieu-b-5124	21	36741262	0.0901278	NA	0.159102	HPC_noukb	Hypopharyngeal cancer (excl. UKB)	Hypopharyngeal cancer (excl. UKB) || ||	TRUE	igd	NA	NA	NA	NA	NA	NA	NA	36741262	0.00208683	454633	21	8.70001e-10	ukb-b-8909	Body fat percentage	TRUE	reported	igd	2	1	TRUE
	rs62413414	T	C	T	C	0.0126824	-0.161257	0.151703	0.1613	FALSE	FALSE	FALSE	ieu-b-5124	6	80310375	0.0959739	NA	0.0929159	HPC_noukb	Hypopharyngeal cancer (excl. UKB)	Hypopharyngeal cancer (excl. UKB) || ||	TRUE	igd	NA	NA	NA	NA	NA	NA	NA	80310375	0.00214424	454633	6	3.29997e-09	ukb-b-8909	Body fat percentage	TRUE	reported	igd	2	1	TRUE
	rs62443626	A	G	A	G	-0.0106141	0.0959851	0.463946	0.457795	FALSE	FALSE	FALSE	ieu-b-5124	7	39056649	0.0674174	NA	0.154521	HPC_noukb	Hypopharyngeal cancer (excl. UKB)	Hypopharyngeal cancer (excl. UKB) || ||	TRUE	igd	NA	NA	NA	NA	NA	NA	NA	39056649	0.00155316	454633	7	8.30042e-12	ukb-b-8909	Body fat percentage	TRUE	reported	igd	2	1	TRUE
	rs62621197	T	C	T	C	-0.0249637	0.00796541	0.037191	0.036992	FALSE	FALSE	FALSE	ieu-b-5124	19	8670147	0.1871	NA	0.966042	HPC_noukb	Hypopharyngeal cancer (excl. UKB)	Hypopharyngeal cancer (excl. UKB) || ||	TRUE	igd	NA	NA	NA	NA	NA	NA	NA	8670147	0.00423712	454633	19	3.79997e-09	ukb-b-8909	Body fat percentage	TRUE	reported	igd	2	1	TRUE
	rs6480350	C	T	C	T	-0.00953851	0.0902529	0.575106	0.583584	FALSE	FALSE	FALSE	ieu-b-5124	10	70396822	0.0688768	NA	0.190077	HPC_noukb	Hypopharyngeal cancer (excl. UKB)	Hypopharyngeal cancer (excl. UKB) || ||	TRUE	igd	NA	NA	NA	NA	NA	NA	NA	70396822	0.00156462	454633	10	1.09999e-09	ukb-b-8909	Body fat percentage	TRUE	reported	igd	2	1	TRUE
	rs6491427	G	A	G	A	-0.013993	0.0302121	0.289013	0.292897	FALSE	FALSE	FALSE	ieu-b-5124	13	99113166	0.0749612	NA	0.686921	HPC_noukb	Hypopharyngeal cancer (excl. UKB)	Hypopharyngeal cancer (excl. UKB) || ||	TRUE	igd	NA	NA	NA	NA	NA	NA	NA	99113166	0.00170162	454633	13	1.99986e-16	ukb-b-8909	Body fat percentage	TRUE	reported	igd	2	1	TRUE
	rs6500594	G	T	G	T	0.0110602	-0.108013	0.246636	0.238091	FALSE	FALSE	FALSE	ieu-b-5124	16	4316498	0.0817357	NA	0.186339	HPC_noukb	Hypopharyngeal cancer (excl. UKB)	Hypopharyngeal cancer (excl. UKB) || ||	TRUE	igd	NA	NA	NA	NA	NA	NA	NA	4316498	0.00179199	454633	16	6.69993e-10	ukb-b-8909	Body fat percentage	TRUE	reported	igd	2	1	TRUE
	rs6561937	A	T	A	T	-0.0117153	-0.172282	0.753684	0.75373	FALSE	TRUE	FALSE	ieu-b-5124	13	58257667	0.0778422	NA	0.0268825	HPC_noukb	Hypopharyngeal cancer (excl. UKB)	Hypopharyngeal cancer (excl. UKB) || ||	TRUE	igd	NA	NA	NA	NA	NA	NA	NA	58257667	0.00179629	454633	13	6.89922e-11	ukb-b-8909	Body fat percentage	TRUE	reported	igd	2	1	TRUE
	rs6567160	C	T	C	T	0.0254579	0.165939	0.232676	0.235378	FALSE	FALSE	FALSE	ieu-b-5124	18	57829135	0.0767403	NA	0.0305914	HPC_noukb	Hypopharyngeal cancer (excl. UKB)	Hypopharyngeal cancer (excl. UKB) || ||	TRUE	igd	NA	NA	NA	NA	NA	NA	NA	57829135	0.00182642	454633	18	3.69999e-44	ukb-b-8909	Body fat percentage	TRUE	reported	igd	2	1	TRUE
	rs6575340	A	G	A	G	0.0133993	0.0829601	0.636023	0.631062	FALSE	FALSE	FALSE	ieu-b-5124	14	94023972	0.0711255	NA	0.243457	HPC_noukb	Hypopharyngeal cancer (excl. UKB)	Hypopharyngeal cancer (excl. UKB) || ||	TRUE	igd	NA	NA	NA	NA	NA	NA	NA	94023972	0.00160775	454633	14	7.8001e-17	ukb-b-8909	Body fat percentage	TRUE	reported	igd	2	1	TRUE
	rs657685	C	G	C	G	-0.00989059	0.0229391	0.456088	0.452019	FALSE	TRUE	TRUE	ieu-b-5124	11	118912982	0.069338	NA	0.740773	HPC_noukb	Hypopharyngeal cancer (excl. UKB)	Hypopharyngeal cancer (excl. UKB) || ||	TRUE	igd	NA	NA	NA	NA	NA	NA	NA	118912982	0.00154908	454633	11	1.7e-10	ukb-b-8909	Body fat percentage	TRUE	reported	igd	2	1	FALSE
	rs6602997	T	C	T	C	0.0226029	-0.09062	0.711856	0.712469	FALSE	FALSE	FALSE	ieu-b-5124	15	84521398	0.0735655	NA	0.218014	HPC_noukb	Hypopharyngeal cancer (excl. UKB)	Hypopharyngeal cancer (excl. UKB) || ||	TRUE	igd	NA	NA	NA	NA	NA	NA	NA	84521398	0.00170655	454633	15	4.79954e-40	ukb-b-8909	Body fat percentage	TRUE	reported	igd	2	1	TRUE
	rs6688826	C	T	C	T	0.0105922	-0.0165186	0.298206	0.293653	FALSE	FALSE	FALSE	ieu-b-5124	1	80812329	0.0750068	NA	0.825693	HPC_noukb	Hypopharyngeal cancer (excl. UKB)	Hypopharyngeal cancer (excl. UKB) || ||	TRUE	igd	NA	NA	NA	NA	NA	NA	NA	80812329	0.0016789	454633	1	2.80001e-10	ukb-b-8909	Body fat percentage	TRUE	reported	igd	2	1	TRUE
	rs6693294	G	A	G	A	-0.0136932	-0.0541435	0.688566	0.678182	FALSE	FALSE	FALSE	ieu-b-5124	1	49908644	0.0721933	NA	0.453267	HPC_noukb	Hypopharyngeal cancer (excl. UKB)	Hypopharyngeal cancer (excl. UKB) || ||	TRUE	igd	TRUE	rs6693294	rs1179484	A	G	G	T	49879122	0.0016614	454633	1	1.69981e-16	ukb-b-8909	Body fat percentage	TRUE	reported	igd	2	1	TRUE
	rs6744646	G	A	G	A	0.028139	0.123981	0.828299	0.828226	FALSE	FALSE	FALSE	ieu-b-5124	2	628504	0.0935051	NA	0.184863	HPC_noukb	Hypopharyngeal cancer (excl. UKB)	Hypopharyngeal cancer (excl. UKB) || ||	TRUE	igd	NA	NA	NA	NA	NA	NA	NA	628504	0.00203811	454633	2	2.29985e-43	ukb-b-8909	Body fat percentage	TRUE	reported	igd	2	1	TRUE
	rs6749911	A	G	A	G	0.0126967	-0.0203738	0.126972	0.124812	FALSE	FALSE	FALSE	ieu-b-5124	2	105962339	0.103689	NA	0.844228	HPC_noukb	Hypopharyngeal cancer (excl. UKB)	Hypopharyngeal cancer (excl. UKB) || ||	TRUE	igd	NA	NA	NA	NA	NA	NA	NA	105962339	0.00230925	454633	2	3.79997e-08	ukb-b-8909	Body fat percentage	TRUE	reported	igd	2	1	TRUE
	rs6750646	T	C	T	C	-0.0117765	0.0647207	0.201154	0.195749	FALSE	FALSE	FALSE	ieu-b-5124	2	193872415	0.0841279	NA	0.441707	HPC_noukb	Hypopharyngeal cancer (excl. UKB)	Hypopharyngeal cancer (excl. UKB) || ||	TRUE	igd	NA	NA	NA	NA	NA	NA	NA	193872415	0.00192871	454633	2	1e-09	ukb-b-8909	Body fat percentage	TRUE	reported	igd	2	1	TRUE
	rs6752378	A	C	A	C	0.0224027	0.0599527	0.486256	0.477379	FALSE	FALSE	FALSE	ieu-b-5124	2	25150116	0.0673099	NA	0.373092	HPC_noukb	Hypopharyngeal cancer (excl. UKB)	Hypopharyngeal cancer (excl. UKB) || ||	TRUE	igd	NA	NA	NA	NA	NA	NA	NA	25150116	0.00153822	454633	2	4.79954e-48	ukb-b-8909	Body fat percentage	TRUE	reported	igd	2	1	TRUE
	rs6754292	T	C	T	C	-0.00932639	-0.178049	0.644629	0.641429	FALSE	FALSE	FALSE	ieu-b-5124	2	217614584	0.0699453	NA	0.0109109	HPC_noukb	Hypopharyngeal cancer (excl. UKB)	Hypopharyngeal cancer (excl. UKB) || ||	TRUE	igd	NA	NA	NA	NA	NA	NA	NA	217614584	0.00161898	454633	2	8.40001e-09	ukb-b-8909	Body fat percentage	TRUE	reported	igd	2	1	TRUE
	rs67609008	C	T	C	T	0.0113458	-0.0764586	0.283593	0.275909	FALSE	FALSE	FALSE	ieu-b-5124	10	126640936	0.076077	NA	0.314889	HPC_noukb	Hypopharyngeal cancer (excl. UKB)	Hypopharyngeal cancer (excl. UKB) || ||	TRUE	igd	NA	NA	NA	NA	NA	NA	NA	126640936	0.00171702	454633	10	3.90032e-11	ukb-b-8909	Body fat percentage	TRUE	reported	igd	2	1	TRUE
	rs6782581	G	C	G	C	-0.0101996	-0.026908	0.439266	0.444577	FALSE	TRUE	TRUE	ieu-b-5124	3	196979106	0.0688313	NA	0.695851	HPC_noukb	Hypopharyngeal cancer (excl. UKB)	Hypopharyngeal cancer (excl. UKB) || ||	TRUE	igd	NA	NA	NA	NA	NA	NA	NA	196979106	0.00155143	454633	3	4.90004e-11	ukb-b-8909	Body fat percentage	TRUE	reported	igd	2	1	FALSE
	rs6840236	C	T	C	T	0.0121284	-0.0563916	0.464881	0.511939	FALSE	FALSE	FALSE	ieu-b-5124	4	56290437	0.0679106	NA	0.406324	HPC_noukb	Hypopharyngeal cancer (excl. UKB)	Hypopharyngeal cancer (excl. UKB) || ||	TRUE	igd	TRUE	rs6840236	rs6858749	C	T	C	T	56289785	0.00154596	454633	4	4.30031e-15	ukb-b-8909	Body fat percentage	TRUE	reported	igd	2	1	TRUE
	rs6843910	A	T	A	T	-0.0104169	0.0329705	0.45449	0.46339	FALSE	TRUE	TRUE	ieu-b-5124	4	83150787	0.0686845	NA	0.631207	HPC_noukb	Hypopharyngeal cancer (excl. UKB)	Hypopharyngeal cancer (excl. UKB) || ||	TRUE	igd	NA	NA	NA	NA	NA	NA	NA	83150787	0.00155088	454633	4	1.9002e-11	ukb-b-8909	Body fat percentage	TRUE	reported	igd	2	1	FALSE
	rs6847975	A	G	A	G	0.0113515	0.0303359	0.35617	0.348455	FALSE	FALSE	FALSE	ieu-b-5124	4	80812960	0.0698605	NA	0.664118	HPC_noukb	Hypopharyngeal cancer (excl. UKB)	Hypopharyngeal cancer (excl. UKB) || ||	TRUE	igd	NA	NA	NA	NA	NA	NA	NA	80812960	0.00161543	454633	4	2.09991e-12	ukb-b-8909	Body fat percentage	TRUE	reported	igd	2	1	TRUE
	rs685149	G	A	G	A	-0.00954107	0.0110022	0.645411	0.639502	FALSE	FALSE	FALSE	ieu-b-5124	11	57657413	0.0715416	NA	0.877777	HPC_noukb	Hypopharyngeal cancer (excl. UKB)	Hypopharyngeal cancer (excl. UKB) || ||	TRUE	igd	NA	NA	NA	NA	NA	NA	NA	57657413	0.00161396	454633	11	3.40001e-09	ukb-b-8909	Body fat percentage	TRUE	reported	igd	2	1	TRUE
	rs6875585	C	A	C	A	0.011204	-0.0610618	0.670422	0.661035	FALSE	FALSE	FALSE	ieu-b-5124	5	95593462	0.0712238	NA	0.391267	HPC_noukb	Hypopharyngeal cancer (excl. UKB)	Hypopharyngeal cancer (excl. UKB) || ||	TRUE	igd	NA	NA	NA	NA	NA	NA	NA	95593462	0.00164464	454633	5	9.60064e-12	ukb-b-8909	Body fat percentage	TRUE	reported	igd	2	1	TRUE
	rs6927268	G	T	G	T	-0.0138777	0.068421	0.206332	0.209619	FALSE	FALSE	FALSE	ieu-b-5124	6	108865663	0.081999	NA	0.404049	HPC_noukb	Hypopharyngeal cancer (excl. UKB)	Hypopharyngeal cancer (excl. UKB) || ||	TRUE	igd	NA	NA	NA	NA	NA	NA	NA	108865663	0.00190462	454633	6	3.19963e-13	ukb-b-8909	Body fat percentage	TRUE	reported	igd	2	1	TRUE
	rs6948959	A	G	A	G	-0.0105935	0.01168	0.744356	0.747658	FALSE	FALSE	FALSE	ieu-b-5124	7	50697051	0.0777993	NA	0.880663	HPC_noukb	Hypopharyngeal cancer (excl. UKB)	Hypopharyngeal cancer (excl. UKB) || ||	TRUE	igd	NA	NA	NA	NA	NA	NA	NA	50697051	0.00177956	454633	7	2.59998e-09	ukb-b-8909	Body fat percentage	TRUE	reported	igd	2	1	TRUE
	rs6973656	G	A	G	A	0.00928324	0.0509196	0.397021	0.38854	FALSE	FALSE	FALSE	ieu-b-5124	7	77422583	0.0690626	NA	0.460943	HPC_noukb	Hypopharyngeal cancer (excl. UKB)	Hypopharyngeal cancer (excl. UKB) || ||	TRUE	igd	NA	NA	NA	NA	NA	NA	NA	77422583	0.00157441	454633	7	3.69999e-09	ukb-b-8909	Body fat percentage	TRUE	reported	igd	2	1	TRUE
	rs6977416	A	G	A	G	-0.0118159	0.0590705	0.334244	0.340764	FALSE	FALSE	FALSE	ieu-b-5124	7	150542711	0.0710468	NA	0.405731	HPC_noukb	Hypopharyngeal cancer (excl. UKB)	Hypopharyngeal cancer (excl. UKB) || ||	TRUE	igd	NA	NA	NA	NA	NA	NA	NA	150542711	0.00164828	454633	7	7.59976e-13	ukb-b-8909	Body fat percentage	TRUE	reported	igd	2	1	TRUE
	rs7020	A	G	A	G	0.0130676	-0.0227968	0.437471	0.442453	FALSE	FALSE	FALSE	ieu-b-5124	20	25278600	0.0685113	NA	0.739326	HPC_noukb	Hypopharyngeal cancer (excl. UKB)	Hypopharyngeal cancer (excl. UKB) || ||	TRUE	igd	NA	NA	NA	NA	NA	NA	NA	25278600	0.00155587	454633	20	4.49987e-17	ukb-b-8909	Body fat percentage	TRUE	reported	igd	2	1	TRUE
	rs7027304	T	C	T	C	0.011578	-0.0210359	0.652657	0.651953	FALSE	FALSE	FALSE	ieu-b-5124	9	129408290	0.0713463	NA	0.768115	HPC_noukb	Hypopharyngeal cancer (excl. UKB)	Hypopharyngeal cancer (excl. UKB) || ||	TRUE	igd	NA	NA	NA	NA	NA	NA	NA	129408290	0.0016271	454633	9	1.10002e-12	ukb-b-8909	Body fat percentage	TRUE	reported	igd	2	1	TRUE
	rs704061	C	T	C	T	0.0136927	-0.10542	0.455038	0.450172	FALSE	FALSE	FALSE	ieu-b-5124	12	89771903	0.0686309	NA	0.124528	HPC_noukb	Hypopharyngeal cancer (excl. UKB)	Hypopharyngeal cancer (excl. UKB) || ||	TRUE	igd	NA	NA	NA	NA	NA	NA	NA	89771903	0.00154796	454633	12	9.09913e-19	ukb-b-8909	Body fat percentage	TRUE	reported	igd	2	1	TRUE
	rs7046679	G	C	G	C	-0.00914252	0.132961	0.678548	0.677603	FALSE	TRUE	FALSE	ieu-b-5124	9	124638934	0.0742065	NA	0.0731695	HPC_noukb	Hypopharyngeal cancer (excl. UKB)	Hypopharyngeal cancer (excl. UKB) || ||	TRUE	igd	NA	NA	NA	NA	NA	NA	NA	124638934	0.00165304	454633	9	3.2e-08	ukb-b-8909	Body fat percentage	TRUE	reported	igd	2	1	TRUE
	rs7124681	A	C	A	C	0.0222563	-0.125886	0.408419	0.406656	FALSE	FALSE	FALSE	ieu-b-5124	11	47529947	0.0705935	NA	0.0745453	HPC_noukb	Hypopharyngeal cancer (excl. UKB)	Hypopharyngeal cancer (excl. UKB) || ||	TRUE	igd	NA	NA	NA	NA	NA	NA	NA	47529947	0.0015648	454633	11	6.59933e-46	ukb-b-8909	Body fat percentage	TRUE	reported	igd	2	1	TRUE
	rs7132908	A	G	A	G	0.0197321	-0.0461596	0.38447	0.385314	FALSE	FALSE	FALSE	ieu-b-5124	12	50263148	0.0701861	NA	0.510747	HPC_noukb	Hypopharyngeal cancer (excl. UKB)	Hypopharyngeal cancer (excl. UKB) || ||	TRUE	igd	NA	NA	NA	NA	NA	NA	NA	50263148	0.00158551	454633	12	1.50003e-35	ukb-b-8909	Body fat percentage	TRUE	reported	igd	2	1	TRUE
	rs7133378	A	G	A	G	0.0185779	-0.00314408	0.319439	0.321268	FALSE	FALSE	FALSE	ieu-b-5124	12	124409502	0.0718932	NA	0.965118	HPC_noukb	Hypopharyngeal cancer (excl. UKB)	Hypopharyngeal cancer (excl. UKB) || ||	TRUE	igd	NA	NA	NA	NA	NA	NA	NA	124409502	0.00165616	454633	12	3.29989e-29	ukb-b-8909	Body fat percentage	TRUE	reported	igd	2	1	TRUE
	rs71658797	A	T	A	T	0.0236276	0.0671305	0.120747	0.117844	FALSE	TRUE	FALSE	ieu-b-5124	1	77967507	0.101468	NA	0.508232	HPC_noukb	Hypopharyngeal cancer (excl. UKB)	Hypopharyngeal cancer (excl. UKB) || ||	TRUE	igd	NA	NA	NA	NA	NA	NA	NA	77967507	0.00236585	454633	1	1.69981e-23	ukb-b-8909	Body fat percentage	TRUE	reported	igd	2	1	TRUE
	rs719802	C	T	C	T	-0.0115343	-0.156198	0.6144	0.611197	FALSE	FALSE	FALSE	ieu-b-5124	11	113234679	0.068551	NA	0.0226929	HPC_noukb	Hypopharyngeal cancer (excl. UKB)	Hypopharyngeal cancer (excl. UKB) || ||	TRUE	igd	NA	NA	NA	NA	NA	NA	NA	113234679	0.0015826	454633	11	3.10027e-13	ukb-b-8909	Body fat percentage	TRUE	reported	igd	2	1	TRUE
	rs7206608	G	C	G	C	0.0101676	0.0642969	0.321575	0.317112	FALSE	TRUE	FALSE	ieu-b-5124	16	82872628	0.0723772	NA	0.374348	HPC_noukb	Hypopharyngeal cancer (excl. UKB)	Hypopharyngeal cancer (excl. UKB) || ||	TRUE	igd	NA	NA	NA	NA	NA	NA	NA	82872628	0.00165236	454633	16	7.59994e-10	ukb-b-8909	Body fat percentage	TRUE	reported	igd	2	1	TRUE
	rs7216121	G	A	G	A	-0.0109061	-0.0816238	0.626339	0.602853	FALSE	FALSE	FALSE	ieu-b-5124	17	21281663	0.0713096	NA	0.252359	HPC_noukb	Hypopharyngeal cancer (excl. UKB)	Hypopharyngeal cancer (excl. UKB) || ||	TRUE	igd	NA	NA	NA	NA	NA	NA	NA	21281663	0.00161091	454633	17	1.29987e-11	ukb-b-8909	Body fat percentage	TRUE	reported	igd	2	1	TRUE
	rs7218014	C	T	C	T	0.0211077	0.0784821	0.197302	0.199684	FALSE	FALSE	FALSE	ieu-b-5124	17	65832016	0.0836475	NA	0.348117	HPC_noukb	Hypopharyngeal cancer (excl. UKB)	Hypopharyngeal cancer (excl. UKB) || ||	TRUE	igd	NA	NA	NA	NA	NA	NA	NA	65832016	0.00194282	454633	17	1.69981e-27	ukb-b-8909	Body fat percentage	TRUE	reported	igd	2	1	TRUE
	rs72681698	C	T	C	T	-0.052548	0.344384	0.010721	0.00883457	FALSE	FALSE	FALSE	ieu-b-5124	14	51207741	0.326409	NA	0.291394	HPC_noukb	Hypopharyngeal cancer (excl. UKB)	Hypopharyngeal cancer (excl. UKB) || ||	TRUE	igd	NA	NA	NA	NA	NA	NA	NA	51207741	0.00748992	454633	14	2.29985e-12	ukb-b-8909	Body fat percentage	TRUE	reported	igd	2	1	TRUE
	rs72697297	C	T	C	T	-0.0153167	-0.0291615	0.179917	0.176789	FALSE	FALSE	FALSE	ieu-b-5124	14	93069989	0.0899936	NA	0.745908	HPC_noukb	Hypopharyngeal cancer (excl. UKB)	Hypopharyngeal cancer (excl. UKB) || ||	TRUE	igd	NA	NA	NA	NA	NA	NA	NA	93069989	0.00203008	454633	14	4.49987e-14	ukb-b-8909	Body fat percentage	TRUE	reported	igd	2	1	TRUE
	rs72703757	C	G	C	G	0.0115499	0.0926979	0.198824	0.205152	FALSE	TRUE	FALSE	ieu-b-5124	8	144505785	0.0844139	NA	0.272146	HPC_noukb	Hypopharyngeal cancer (excl. UKB)	Hypopharyngeal cancer (excl. UKB) || ||	TRUE	igd	NA	NA	NA	NA	NA	NA	NA	144505785	0.00194851	454633	8	3.09999e-09	ukb-b-8909	Body fat percentage	TRUE	reported	igd	2	1	TRUE
	rs72755233	A	G	A	G	-0.0163172	-0.0830243	0.11145	0.110483	FALSE	FALSE	FALSE	ieu-b-5124	15	100692953	0.118806	NA	0.484663	HPC_noukb	Hypopharyngeal cancer (excl. UKB)	Hypopharyngeal cancer (excl. UKB) || ||	TRUE	igd	NA	NA	NA	NA	NA	NA	NA	100692953	0.0024497	454633	15	2.70023e-11	ukb-b-8909	Body fat percentage	TRUE	reported	igd	2	1	TRUE
	rs72767957	G	A	G	A	-0.012668	-0.0462588	0.200131	0.196209	FALSE	FALSE	FALSE	ieu-b-5124	15	99240793	0.0871252	NA	0.595456	HPC_noukb	Hypopharyngeal cancer (excl. UKB)	Hypopharyngeal cancer (excl. UKB) || ||	TRUE	igd	NA	NA	NA	NA	NA	NA	NA	99240793	0.00193068	454633	15	5.30029e-11	ukb-b-8909	Body fat percentage	TRUE	reported	igd	2	1	TRUE
	rs72803260	G	T	G	T	-0.0156141	0.094313	0.084979	0.0779468	FALSE	FALSE	FALSE	ieu-b-5124	16	51806701	0.119873	NA	0.431413	HPC_noukb	Hypopharyngeal cancer (excl. UKB)	Hypopharyngeal cancer (excl. UKB) || ||	TRUE	igd	NA	NA	NA	NA	NA	NA	NA	51806701	0.0027727	454633	16	1.79999e-08	ukb-b-8909	Body fat percentage	TRUE	reported	igd	2	1	TRUE
	rs72892910	T	G	T	G	0.0221404	0.129625	0.172194	0.181384	FALSE	FALSE	FALSE	ieu-b-5124	6	50816887	0.0845713	NA	0.125343	HPC_noukb	Hypopharyngeal cancer (excl. UKB)	Hypopharyngeal cancer (excl. UKB) || ||	TRUE	igd	NA	NA	NA	NA	NA	NA	NA	50816887	0.00204337	454633	6	2.29985e-27	ukb-b-8909	Body fat percentage	TRUE	reported	igd	2	1	TRUE
	rs72917533	C	T	C	T	-0.0138669	0.146095	0.185499	0.178153	FALSE	FALSE	FALSE	ieu-b-5124	2	175238924	0.0853735	NA	0.0870362	HPC_noukb	Hypopharyngeal cancer (excl. UKB)	Hypopharyngeal cancer (excl. UKB) || ||	TRUE	igd	NA	NA	NA	NA	NA	NA	NA	175238924	0.0019837	454633	2	2.70023e-12	ukb-b-8909	Body fat percentage	TRUE	reported	igd	2	1	TRUE
	rs72976986	A	G	A	G	-0.0171142	0.0788298	0.190192	0.184619	FALSE	FALSE	FALSE	ieu-b-5124	19	4050424	0.0878785	NA	0.369702	HPC_noukb	Hypopharyngeal cancer (excl. UKB)	Hypopharyngeal cancer (excl. UKB) || ||	TRUE	igd	NA	NA	NA	NA	NA	NA	NA	4050424	0.00198547	454633	19	6.70039e-18	ukb-b-8909	Body fat percentage	TRUE	reported	igd	2	1	TRUE
	rs72995085	C	T	C	T	-0.0117629	-0.0847034	0.177033	0.174214	FALSE	FALSE	FALSE	ieu-b-5124	6	143193971	0.0911654	NA	0.352828	HPC_noukb	Hypopharyngeal cancer (excl. UKB)	Hypopharyngeal cancer (excl. UKB) || ||	TRUE	igd	NA	NA	NA	NA	NA	NA	NA	143193971	0.00202255	454633	6	5.99998e-09	ukb-b-8909	Body fat percentage	TRUE	reported	igd	2	1	TRUE
	rs7321331	A	G	A	G	0.0107397	-0.0125916	0.742296	0.712303	FALSE	FALSE	FALSE	ieu-b-5124	13	31015138	0.079512	NA	0.874173	HPC_noukb	Hypopharyngeal cancer (excl. UKB)	Hypopharyngeal cancer (excl. UKB) || ||	TRUE	igd	NA	NA	NA	NA	NA	NA	NA	31015138	0.00177343	454633	13	1.40001e-09	ukb-b-8909	Body fat percentage	TRUE	reported	igd	2	1	TRUE
	rs73213501	C	A	C	A	-0.0152527	-0.0294513	0.171839	0.184608	FALSE	FALSE	FALSE	ieu-b-5124	4	28514830	0.0880306	NA	0.737959	HPC_noukb	Hypopharyngeal cancer (excl. UKB)	Hypopharyngeal cancer (excl. UKB) || ||	TRUE	igd	NA	NA	NA	NA	NA	NA	NA	28514830	0.00204286	454633	4	8.19974e-14	ukb-b-8909	Body fat percentage	TRUE	reported	igd	2	1	TRUE
	rs7357754	G	A	G	A	0.0116159	-0.0376097	0.500129	0.501024	FALSE	FALSE	FALSE	ieu-b-5124	9	92207308	0.067231	NA	0.575883	HPC_noukb	Hypopharyngeal cancer (excl. UKB)	Hypopharyngeal cancer (excl. UKB) || ||	TRUE	igd	NA	NA	NA	NA	NA	NA	NA	92207308	0.00154667	454633	9	5.90065e-14	ukb-b-8909	Body fat percentage	TRUE	reported	igd	2	1	TRUE
	rs74288880	T	C	T	C	-0.0135582	0.0998159	0.114819	0.109155	FALSE	FALSE	FALSE	ieu-b-5124	5	59275800	0.105042	NA	0.341987	HPC_noukb	Hypopharyngeal cancer (excl. UKB)	Hypopharyngeal cancer (excl. UKB) || ||	TRUE	igd	NA	NA	NA	NA	NA	NA	NA	59275800	0.00241631	454633	5	2e-08	ukb-b-8909	Body fat percentage	TRUE	reported	igd	2	1	TRUE
	rs7442885	G	C	G	C	-0.0128176	0.032998	0.214136	0.213315	FALSE	TRUE	FALSE	ieu-b-5124	5	87682877	0.0816367	NA	0.686061	HPC_noukb	Hypopharyngeal cancer (excl. UKB)	Hypopharyngeal cancer (excl. UKB) || ||	TRUE	igd	NA	NA	NA	NA	NA	NA	NA	87682877	0.00188108	454633	5	9.49948e-12	ukb-b-8909	Body fat percentage	TRUE	reported	igd	2	1	TRUE
	rs74576293	C	T	C	T	-0.0204973	-0.122533	0.089728	0.0891488	FALSE	FALSE	FALSE	ieu-b-5124	12	3351169	0.125734	NA	0.329786	HPC_noukb	Hypopharyngeal cancer (excl. UKB)	Hypopharyngeal cancer (excl. UKB) || ||	TRUE	igd	NA	NA	NA	NA	NA	NA	NA	3351169	0.002693	454633	12	2.70023e-14	ukb-b-8909	Body fat percentage	TRUE	reported	igd	2	1	TRUE
	rs74618095	C	T	C	T	0.0132675	-0.119197	0.157976	0.16482	FALSE	FALSE	FALSE	ieu-b-5124	21	40683196	0.0964611	NA	0.216568	HPC_noukb	Hypopharyngeal cancer (excl. UKB)	Hypopharyngeal cancer (excl. UKB) || ||	TRUE	igd	NA	NA	NA	NA	NA	NA	NA	40683196	0.00213178	454633	21	4.90004e-10	ukb-b-8909	Body fat percentage	TRUE	reported	igd	2	1	TRUE
	rs7463186	G	A	G	A	0.0088055	-0.0330104	0.516044	0.528443	FALSE	FALSE	FALSE	ieu-b-5124	8	87517201	0.0681928	NA	0.628332	HPC_noukb	Hypopharyngeal cancer (excl. UKB)	Hypopharyngeal cancer (excl. UKB) || ||	TRUE	igd	NA	NA	NA	NA	NA	NA	NA	87517201	0.00154188	454633	8	1.09999e-08	ukb-b-8909	Body fat percentage	TRUE	reported	igd	2	1	TRUE
	rs7498665	G	A	G	A	0.0232064	0.0372167	0.399562	0.401748	FALSE	FALSE	FALSE	ieu-b-5124	16	28883241	0.0693234	NA	0.591367	HPC_noukb	Hypopharyngeal cancer (excl. UKB)	Hypopharyngeal cancer (excl. UKB) || ||	TRUE	igd	NA	NA	NA	NA	NA	NA	NA	28883241	0.00157608	454633	16	4.49987e-49	ukb-b-8909	Body fat percentage	TRUE	reported	igd	2	1	TRUE
	rs75135487	G	C	G	C	-0.0144347	0.129525	0.136931	0.13125	FALSE	TRUE	FALSE	ieu-b-5124	3	185805294	0.0959665	NA	0.177117	HPC_noukb	Hypopharyngeal cancer (excl. UKB)	Hypopharyngeal cancer (excl. UKB) || ||	TRUE	igd	NA	NA	NA	NA	NA	NA	NA	185805294	0.00223876	454633	3	1.09999e-10	ukb-b-8909	Body fat percentage	TRUE	reported	igd	2	1	TRUE
	rs7535438	A	C	A	C	-0.00950812	-0.0663308	0.290883	0.287621	FALSE	FALSE	FALSE	ieu-b-5124	1	42635359	0.0759138	NA	0.382246	HPC_noukb	Hypopharyngeal cancer (excl. UKB)	Hypopharyngeal cancer (excl. UKB) || ||	TRUE	igd	NA	NA	NA	NA	NA	NA	NA	42635359	0.00169742	454633	1	2.1e-08	ukb-b-8909	Body fat percentage	TRUE	reported	igd	2	1	TRUE
	rs75412871	T	C	T	C	-0.0216364	-0.120176	0.051916	0.0498186	FALSE	FALSE	FALSE	ieu-b-5124	12	121709430	0.163509	NA	0.462353	HPC_noukb	Hypopharyngeal cancer (excl. UKB)	Hypopharyngeal cancer (excl. UKB) || ||	TRUE	igd	NA	NA	NA	NA	NA	NA	NA	121709430	0.00347856	454633	12	5e-10	ukb-b-8909	Body fat percentage	TRUE	reported	igd	2	1	TRUE
	rs7575523	G	T	G	T	-0.0153971	0.108698	0.603242	0.603145	FALSE	FALSE	FALSE	ieu-b-5124	2	59335104	0.0696847	NA	0.118795	HPC_noukb	Hypopharyngeal cancer (excl. UKB)	Hypopharyngeal cancer (excl. UKB) || ||	TRUE	igd	NA	NA	NA	NA	NA	NA	NA	59335104	0.00157743	454633	2	1.69981e-22	ukb-b-8909	Body fat percentage	TRUE	reported	igd	2	1	TRUE
	rs7598246	C	T	C	T	0.0085494	-0.0122828	0.583694	0.545793	FALSE	FALSE	FALSE	ieu-b-5124	2	172866696	0.0673831	NA	0.855361	HPC_noukb	Hypopharyngeal cancer (excl. UKB)	Hypopharyngeal cancer (excl. UKB) || ||	TRUE	igd	TRUE	rs7598246	rs62183784	T	C	A	G	172866359	0.00156226	454633	2	4.39997e-08	ukb-b-8909	Body fat percentage	TRUE	reported	igd	2	1	TRUE
	rs76115890	C	T	C	T	-0.0139023	0.173868	0.117876	0.118463	FALSE	FALSE	FALSE	ieu-b-5124	13	91993627	0.0988435	NA	0.0785742	HPC_noukb	Hypopharyngeal cancer (excl. UKB)	Hypopharyngeal cancer (excl. UKB) || ||	TRUE	igd	NA	NA	NA	NA	NA	NA	NA	91993627	0.00241521	454633	13	8.60003e-09	ukb-b-8909	Body fat percentage	TRUE	reported	igd	2	1	TRUE
	rs7630228	C	T	C	T	-0.0108516	-0.044038	0.434322	0.427713	FALSE	FALSE	FALSE	ieu-b-5124	3	71681487	0.0693364	NA	0.525341	HPC_noukb	Hypopharyngeal cancer (excl. UKB)	Hypopharyngeal cancer (excl. UKB) || ||	TRUE	igd	NA	NA	NA	NA	NA	NA	NA	71681487	0.0015618	454633	3	3.69999e-12	ukb-b-8909	Body fat percentage	TRUE	reported	igd	2	1	TRUE
	rs76345589	G	C	G	C	-0.0198865	0.206152	0.067492	0.0695215	FALSE	TRUE	FALSE	ieu-b-5124	3	84185140	0.123499	NA	0.095067	HPC_noukb	Hypopharyngeal cancer (excl. UKB)	Hypopharyngeal cancer (excl. UKB) || ||	TRUE	igd	NA	NA	NA	NA	NA	NA	NA	84185140	0.00308056	454633	3	1.09999e-10	ukb-b-8909	Body fat percentage	TRUE	reported	igd	2	1	TRUE
	rs7680610	G	A	G	A	0.0089709	-0.0230863	0.652245	0.654154	FALSE	FALSE	FALSE	ieu-b-5124	4	24118165	0.0708793	NA	0.744641	HPC_noukb	Hypopharyngeal cancer (excl. UKB)	Hypopharyngeal cancer (excl. UKB) || ||	TRUE	igd	NA	NA	NA	NA	NA	NA	NA	24118165	0.00163023	454633	4	3.69999e-08	ukb-b-8909	Body fat percentage	TRUE	reported	igd	2	1	TRUE
	rs76856798	T	C	T	C	0.0322372	0.41578	0.018465	0.0194821	FALSE	FALSE	FALSE	ieu-b-5124	1	243922215	0.217778	NA	0.0562367	HPC_noukb	Hypopharyngeal cancer (excl. UKB)	Hypopharyngeal cancer (excl. UKB) || ||	TRUE	igd	NA	NA	NA	NA	NA	NA	NA	243922215	0.00573378	454633	1	1.89998e-08	ukb-b-8909	Body fat percentage	TRUE	reported	igd	2	1	TRUE
	rs7704382	G	C	G	C	0.0101719	-0.0458058	0.433417	0.440638	FALSE	TRUE	TRUE	ieu-b-5124	5	112448114	0.0683564	NA	0.502792	HPC_noukb	Hypopharyngeal cancer (excl. UKB)	Hypopharyngeal cancer (excl. UKB) || ||	TRUE	igd	NA	NA	NA	NA	NA	NA	NA	112448114	0.00155683	454633	5	6.4003e-11	ukb-b-8909	Body fat percentage	TRUE	reported	igd	2	1	FALSE
	rs7762794	G	A	G	A	0.00930584	-0.00769899	0.285523	0.290977	FALSE	FALSE	FALSE	ieu-b-5124	6	153380228	0.0748169	NA	0.918039	HPC_noukb	Hypopharyngeal cancer (excl. UKB)	Hypopharyngeal cancer (excl. UKB) || ||	TRUE	igd	NA	NA	NA	NA	NA	NA	NA	153380228	0.00170461	454633	6	4.79999e-08	ukb-b-8909	Body fat percentage	TRUE	reported	igd	2	1	TRUE
	rs7773916	T	C	T	C	-0.0109353	0.0868417	0.213136	0.203755	FALSE	FALSE	FALSE	ieu-b-5124	6	70339118	0.0819724	NA	0.289417	HPC_noukb	Hypopharyngeal cancer (excl. UKB)	Hypopharyngeal cancer (excl. UKB) || ||	TRUE	igd	NA	NA	NA	NA	NA	NA	NA	70339118	0.00188165	454633	6	6.19998e-09	ukb-b-8909	Body fat percentage	TRUE	reported	igd	2	1	TRUE
	rs7789056	A	G	A	G	-0.0127186	-0.125149	0.563037	0.564792	FALSE	FALSE	FALSE	ieu-b-5124	7	112908269	0.0681753	NA	0.0664018	HPC_noukb	Hypopharyngeal cancer (excl. UKB)	Hypopharyngeal cancer (excl. UKB) || ||	TRUE	igd	NA	NA	NA	NA	NA	NA	NA	112908269	0.00155559	454633	7	2.90001e-16	ukb-b-8909	Body fat percentage	TRUE	reported	igd	2	1	TRUE
	rs7796825	A	G	A	G	0.0113141	-0.0842855	0.825769	0.821378	FALSE	FALSE	FALSE	ieu-b-5124	7	14317417	0.0868195	NA	0.331641	HPC_noukb	Hypopharyngeal cancer (excl. UKB)	Hypopharyngeal cancer (excl. UKB) || ||	TRUE	igd	NA	NA	NA	NA	NA	NA	NA	14317417	0.00203645	454633	7	2.80001e-08	ukb-b-8909	Body fat percentage	TRUE	reported	igd	2	1	TRUE
	rs78296744	A	G	A	G	-0.0132887	-0.0105538	0.272344	0.273892	FALSE	FALSE	FALSE	ieu-b-5124	12	122479308	0.0804098	NA	0.895577	HPC_noukb	Hypopharyngeal cancer (excl. UKB)	Hypopharyngeal cancer (excl. UKB) || ||	TRUE	igd	NA	NA	NA	NA	NA	NA	NA	122479308	0.00173423	454633	12	1.80011e-14	ukb-b-8909	Body fat percentage	TRUE	reported	igd	2	1	TRUE
	rs7843109	T	C	T	C	0.0103657	-0.117099	0.688667	0.680017	FALSE	FALSE	FALSE	ieu-b-5124	8	112360702	0.0711606	NA	0.0998527	HPC_noukb	Hypopharyngeal cancer (excl. UKB)	Hypopharyngeal cancer (excl. UKB) || ||	TRUE	igd	NA	NA	NA	NA	NA	NA	NA	112360702	0.00166877	454633	8	5.19996e-10	ukb-b-8909	Body fat percentage	TRUE	reported	igd	2	1	TRUE
	rs78744936	A	G	A	G	0.0113474	0.00296695	0.265987	0.268078	FALSE	FALSE	FALSE	ieu-b-5124	17	7461343	0.076428	NA	0.969034	HPC_noukb	Hypopharyngeal cancer (excl. UKB)	Hypopharyngeal cancer (excl. UKB) || ||	TRUE	igd	NA	NA	NA	NA	NA	NA	NA	7461343	0.00175799	454633	17	1.09999e-10	ukb-b-8909	Body fat percentage	TRUE	reported	igd	2	1	TRUE
	rs7893571	T	G	T	G	0.0100326	-0.036517	0.665915	0.656596	FALSE	FALSE	FALSE	ieu-b-5124	10	16750129	0.0727416	NA	0.615662	HPC_noukb	Hypopharyngeal cancer (excl. UKB)	Hypopharyngeal cancer (excl. UKB) || ||	TRUE	igd	NA	NA	NA	NA	NA	NA	NA	16750129	0.00163856	454633	10	9.20005e-10	ukb-b-8909	Body fat percentage	TRUE	reported	igd	2	1	TRUE
	rs7925725	C	A	C	A	0.0111592	0.061817	0.411245	0.409136	FALSE	FALSE	FALSE	ieu-b-5124	11	131449365	0.0685577	NA	0.367228	HPC_noukb	Hypopharyngeal cancer (excl. UKB)	Hypopharyngeal cancer (excl. UKB) || ||	TRUE	igd	NA	NA	NA	NA	NA	NA	NA	131449365	0.00156858	454633	11	1.10002e-12	ukb-b-8909	Body fat percentage	TRUE	reported	igd	2	1	TRUE
	rs7942368	T	C	T	C	-0.0105396	0.0447902	0.217538	0.221218	FALSE	FALSE	FALSE	ieu-b-5124	11	76465362	0.0804507	NA	0.577704	HPC_noukb	Hypopharyngeal cancer (excl. UKB)	Hypopharyngeal cancer (excl. UKB) || ||	TRUE	igd	NA	NA	NA	NA	NA	NA	NA	76465362	0.00189331	454633	11	2.59998e-08	ukb-b-8909	Body fat percentage	TRUE	reported	igd	2	1	TRUE
	rs79518326	A	C	A	C	-0.0322259	-0.125761	0.02864	0.0270661	FALSE	FALSE	FALSE	ieu-b-5124	1	174946883	0.221425	NA	0.570061	HPC_noukb	Hypopharyngeal cancer (excl. UKB)	Hypopharyngeal cancer (excl. UKB) || ||	TRUE	igd	NA	NA	NA	NA	NA	NA	NA	174946883	0.00466633	454633	1	5.00035e-12	ukb-b-8909	Body fat percentage	TRUE	reported	igd	2	1	TRUE
	rs7960609	G	A	G	A	0.00918558	-0.0856561	0.326919	0.320336	FALSE	FALSE	FALSE	ieu-b-5124	12	18161569	0.0735258	NA	0.244027	HPC_noukb	Hypopharyngeal cancer (excl. UKB)	Hypopharyngeal cancer (excl. UKB) || ||	TRUE	igd	NA	NA	NA	NA	NA	NA	NA	18161569	0.00164856	454633	12	2.5e-08	ukb-b-8909	Body fat percentage	TRUE	reported	igd	2	1	TRUE
	rs7966251	A	G	A	G	-0.00981406	0.0275039	0.255023	0.25439	FALSE	FALSE	FALSE	ieu-b-5124	12	103731395	0.0763619	NA	0.718714	HPC_noukb	Hypopharyngeal cancer (excl. UKB)	Hypopharyngeal cancer (excl. UKB) || ||	TRUE	igd	NA	NA	NA	NA	NA	NA	NA	103731395	0.00177103	454633	12	2.99999e-08	ukb-b-8909	Body fat percentage	TRUE	reported	igd	2	1	TRUE
	rs7972728	A	C	A	C	0.0167619	0.0342659	0.73765	0.724397	FALSE	FALSE	FALSE	ieu-b-5124	12	123076778	0.0765558	NA	0.654446	HPC_noukb	Hypopharyngeal cancer (excl. UKB)	Hypopharyngeal cancer (excl. UKB) || ||	TRUE	igd	NA	NA	NA	NA	NA	NA	NA	123076778	0.00175434	454633	12	1.20005e-21	ukb-b-8909	Body fat percentage	TRUE	reported	igd	2	1	TRUE
	rs7975187	G	A	G	A	0.0115294	-0.0784515	0.213862	0.20346	FALSE	FALSE	FALSE	ieu-b-5124	12	60964108	0.084913	NA	0.355536	HPC_noukb	Hypopharyngeal cancer (excl. UKB)	Hypopharyngeal cancer (excl. UKB) || ||	TRUE	igd	NA	NA	NA	NA	NA	NA	NA	60964108	0.00188095	454633	12	8.79995e-10	ukb-b-8909	Body fat percentage	TRUE	reported	igd	2	1	TRUE
	rs798549	A	C	A	C	-0.00992339	-0.0812896	0.730794	0.72311	FALSE	FALSE	FALSE	ieu-b-5124	7	2760750	0.0754379	NA	0.281226	HPC_noukb	Hypopharyngeal cancer (excl. UKB)	Hypopharyngeal cancer (excl. UKB) || ||	TRUE	igd	NA	NA	NA	NA	NA	NA	NA	2760750	0.00174424	454633	7	1.29999e-08	ukb-b-8909	Body fat percentage	TRUE	reported	igd	2	1	TRUE
	rs7987928	A	G	A	G	-0.0138119	-0.100178	0.799871	0.794287	FALSE	FALSE	FALSE	ieu-b-5124	13	54372377	0.0800686	NA	0.210878	HPC_noukb	Hypopharyngeal cancer (excl. UKB)	Hypopharyngeal cancer (excl. UKB) || ||	TRUE	igd	NA	NA	NA	NA	NA	NA	NA	54372377	0.00193112	454633	13	8.49963e-13	ukb-b-8909	Body fat percentage	TRUE	reported	igd	2	1	TRUE
	rs8096564	T	G	T	G	0.0107485	0.00630093	0.298122	0.309993	FALSE	FALSE	FALSE	ieu-b-5124	18	39910592	0.0726585	NA	0.930894	HPC_noukb	Hypopharyngeal cancer (excl. UKB)	Hypopharyngeal cancer (excl. UKB) || ||	TRUE	igd	NA	NA	NA	NA	NA	NA	NA	39910592	0.00169686	454633	18	2.39999e-10	ukb-b-8909	Body fat percentage	TRUE	reported	igd	2	1	TRUE
	rs811054	T	C	T	C	0.0095458	0.0266138	0.537276	0.536078	FALSE	FALSE	FALSE	ieu-b-5124	16	72251132	0.0679709	NA	0.695392	HPC_noukb	Hypopharyngeal cancer (excl. UKB)	Hypopharyngeal cancer (excl. UKB) || ||	TRUE	igd	NA	NA	NA	NA	NA	NA	NA	72251132	0.00155694	454633	16	8.70001e-10	ukb-b-8909	Body fat percentage	TRUE	reported	igd	2	1	TRUE
	rs812949	C	T	C	T	0.0133557	0.0679306	0.729218	0.722496	FALSE	FALSE	FALSE	ieu-b-5124	5	170506141	0.0771329	NA	0.378483	HPC_noukb	Hypopharyngeal cancer (excl. UKB)	Hypopharyngeal cancer (excl. UKB) || ||	TRUE	igd	NA	NA	NA	NA	NA	NA	NA	170506141	0.00173358	454633	5	1.29987e-14	ukb-b-8909	Body fat percentage	TRUE	reported	igd	2	1	TRUE
	rs815163	C	T	C	T	-0.00909072	0.0734266	0.563216	0.570665	FALSE	FALSE	FALSE	ieu-b-5124	1	190294726	0.0691984	NA	0.288644	HPC_noukb	Hypopharyngeal cancer (excl. UKB)	Hypopharyngeal cancer (excl. UKB) || ||	TRUE	igd	NA	NA	NA	NA	NA	NA	NA	190294726	0.00154941	454633	1	4.39997e-09	ukb-b-8909	Body fat percentage	TRUE	reported	igd	2	1	TRUE
	rs843901	G	T	G	T	0.0194862	0.0804279	0.936414	0.925969	FALSE	FALSE	FALSE	ieu-b-5124	20	32904636	0.131883	NA	0.541966	HPC_noukb	Hypopharyngeal cancer (excl. UKB)	Hypopharyngeal cancer (excl. UKB) || ||	TRUE	igd	NA	NA	NA	NA	NA	NA	NA	32904636	0.00316613	454633	20	7.49998e-10	ukb-b-8909	Body fat percentage	TRUE	reported	igd	2	1	TRUE
	rs853961	T	G	T	G	0.0122048	-0.0240496	0.505909	0.501212	FALSE	FALSE	FALSE	ieu-b-5124	6	127003464	0.067118	NA	0.720105	HPC_noukb	Hypopharyngeal cancer (excl. UKB)	Hypopharyngeal cancer (excl. UKB) || ||	TRUE	igd	NA	NA	NA	NA	NA	NA	NA	127003464	0.00154046	454633	6	2.29985e-15	ukb-b-8909	Body fat percentage	TRUE	reported	igd	2	1	TRUE
	rs879620	T	C	T	C	0.014719	0.0706188	0.613285	0.609698	FALSE	FALSE	FALSE	ieu-b-5124	16	4015729	0.0701262	NA	0.313923	HPC_noukb	Hypopharyngeal cancer (excl. UKB)	Hypopharyngeal cancer (excl. UKB) || ||	TRUE	igd	NA	NA	NA	NA	NA	NA	NA	4015729	0.00158851	454633	16	1.9002e-20	ukb-b-8909	Body fat percentage	TRUE	reported	igd	2	1	TRUE
	rs881929	T	G	T	G	-0.0147342	0.0416495	0.375396	0.374877	FALSE	FALSE	FALSE	ieu-b-5124	16	31079371	0.0700134	NA	0.551925	HPC_noukb	Hypopharyngeal cancer (excl. UKB)	Hypopharyngeal cancer (excl. UKB) || ||	TRUE	igd	NA	NA	NA	NA	NA	NA	NA	31079371	0.00159151	454633	16	2.09991e-20	ukb-b-8909	Body fat percentage	TRUE	reported	igd	2	1	TRUE
	rs885114	A	G	A	G	-0.0146358	-0.0458131	0.275581	0.279918	FALSE	FALSE	FALSE	ieu-b-5124	11	8678756	0.0742888	NA	0.537439	HPC_noukb	Hypopharyngeal cancer (excl. UKB)	Hypopharyngeal cancer (excl. UKB) || ||	TRUE	igd	NA	NA	NA	NA	NA	NA	NA	8678756	0.00172806	454633	11	2.49977e-17	ukb-b-8909	Body fat percentage	TRUE	reported	igd	2	1	TRUE
	rs9289630	C	G	C	G	0.0123827	-0.168071	0.38912	0.371614	FALSE	TRUE	FALSE	ieu-b-5124	3	141178670	0.071577	NA	0.0188686	HPC_noukb	Hypopharyngeal cancer (excl. UKB)	Hypopharyngeal cancer (excl. UKB) || ||	TRUE	igd	NA	NA	NA	NA	NA	NA	NA	141178670	0.00158474	454633	3	5.60015e-15	ukb-b-8909	Body fat percentage	TRUE	reported	igd	2	1	TRUE
	rs9304665	A	T	A	T	0.0118765	-0.0486674	0.763642	0.726323	FALSE	TRUE	FALSE	ieu-b-5124	19	47602577	0.0819669	NA	0.552683	HPC_noukb	Hypopharyngeal cancer (excl. UKB)	Hypopharyngeal cancer (excl. UKB) || ||	TRUE	igd	NA	NA	NA	NA	NA	NA	NA	47602577	0.00182093	454633	19	6.89922e-11	ukb-b-8909	Body fat percentage	TRUE	reported	igd	2	1	TRUE
	rs9321191	C	T	C	T	-0.0108699	0.00036471	0.1994	0.200566	FALSE	FALSE	FALSE	ieu-b-5124	6	130165691	0.0853371	NA	0.99659	HPC_noukb	Hypopharyngeal cancer (excl. UKB)	Hypopharyngeal cancer (excl. UKB) || ||	TRUE	igd	NA	NA	NA	NA	NA	NA	NA	130165691	0.0019277	454633	6	1.7e-08	ukb-b-8909	Body fat percentage	TRUE	reported	igd	2	1	TRUE
	rs9358912	T	G	T	G	-0.0232653	-0.343004	0.27332	0.288528	FALSE	FALSE	FALSE	ieu-b-5124	6	26233387	0.0800955	NA	1.84859e-05	HPC_noukb	Hypopharyngeal cancer (excl. UKB)	Hypopharyngeal cancer (excl. UKB) || ||	TRUE	igd	TRUE	rs9358912	rs10946808	T	G	G	A	26211146	0.00172866	454633	6	2.70023e-41	ukb-b-8909	Body fat percentage	TRUE	reported	igd	2	1	TRUE
	rs9372414	T	C	T	C	-0.00933072	-0.0789343	0.347629	0.343657	FALSE	FALSE	FALSE	ieu-b-5124	6	97764299	0.0721716	NA	0.274085	HPC_noukb	Hypopharyngeal cancer (excl. UKB)	Hypopharyngeal cancer (excl. UKB) || ||	TRUE	igd	NA	NA	NA	NA	NA	NA	NA	97764299	0.00162144	454633	6	8.70001e-09	ukb-b-8909	Body fat percentage	TRUE	reported	igd	2	1	TRUE
	rs9389857	T	C	T	C	0.0198061	0.00669301	0.052433	0.0490061	FALSE	FALSE	FALSE	ieu-b-5124	6	141372966	0.15183	NA	0.964839	HPC_noukb	Hypopharyngeal cancer (excl. UKB)	Hypopharyngeal cancer (excl. UKB) || ||	TRUE	igd	NA	NA	NA	NA	NA	NA	NA	141372966	0.00346457	454633	6	1.09999e-08	ukb-b-8909	Body fat percentage	TRUE	reported	igd	2	1	TRUE
	rs9568867	A	G	A	G	0.0193443	0.14227	0.129188	0.124431	FALSE	FALSE	FALSE	ieu-b-5124	13	54107352	0.0979981	NA	0.146569	HPC_noukb	Hypopharyngeal cancer (excl. UKB)	Hypopharyngeal cancer (excl. UKB) || ||	TRUE	igd	NA	NA	NA	NA	NA	NA	NA	54107352	0.00231898	454633	13	7.29962e-17	ukb-b-8909	Body fat percentage	TRUE	reported	igd	2	1	TRUE
	rs957919	T	C	T	C	0.0138914	0.025369	0.278023	0.271236	FALSE	FALSE	FALSE	ieu-b-5124	3	131629716	0.0758297	NA	0.737964	HPC_noukb	Hypopharyngeal cancer (excl. UKB)	Hypopharyngeal cancer (excl. UKB) || ||	TRUE	igd	NA	NA	NA	NA	NA	NA	NA	131629716	0.00171911	454633	3	6.4003e-16	ukb-b-8909	Body fat percentage	TRUE	reported	igd	2	1	TRUE
	rs9645335	T	C	T	C	-0.00955748	-0.111002	0.367818	0.361192	FALSE	FALSE	FALSE	ieu-b-5124	1	194969572	0.070675	NA	0.116275	HPC_noukb	Hypopharyngeal cancer (excl. UKB)	Hypopharyngeal cancer (excl. UKB) || ||	TRUE	igd	NA	NA	NA	NA	NA	NA	NA	194969572	0.00159404	454633	1	2e-09	ukb-b-8909	Body fat percentage	TRUE	reported	igd	2	1	TRUE
	rs972283	G	A	G	A	-0.0143133	-0.0909606	0.511944	0.504606	FALSE	FALSE	FALSE	ieu-b-5124	7	130466854	0.0690899	NA	0.187988	HPC_noukb	Hypopharyngeal cancer (excl. UKB)	Hypopharyngeal cancer (excl. UKB) || ||	TRUE	igd	NA	NA	NA	NA	NA	NA	NA	130466854	0.00154037	454633	7	1.50003e-20	ukb-b-8909	Body fat percentage	TRUE	reported	igd	2	1	TRUE
	rs9788550	C	G	C	G	-0.0158356	-0.0793481	0.24751	0.25137	FALSE	TRUE	FALSE	ieu-b-5124	14	29681138	0.0797241	NA	0.319599	HPC_noukb	Hypopharyngeal cancer (excl. UKB)	Hypopharyngeal cancer (excl. UKB) || ||	TRUE	igd	NA	NA	NA	NA	NA	NA	NA	29681138	0.00179488	454633	14	1.10002e-18	ukb-b-8909	Body fat percentage	TRUE	reported	igd	2	1	TRUE
	rs9814758	G	T	G	T	-0.0136044	0.0593843	0.355786	0.355959	FALSE	FALSE	FALSE	ieu-b-5124	3	123062657	0.0709186	NA	0.402391	HPC_noukb	Hypopharyngeal cancer (excl. UKB)	Hypopharyngeal cancer (excl. UKB) || ||	TRUE	igd	NA	NA	NA	NA	NA	NA	NA	123062657	0.00161607	454633	3	3.80014e-17	ukb-b-8909	Body fat percentage	TRUE	reported	igd	2	1	TRUE
	rs9843653	C	T	C	T	0.0167794	0.124825	0.51154	0.51056	FALSE	FALSE	FALSE	ieu-b-5124	3	49920571	0.0682261	NA	0.0673132	HPC_noukb	Hypopharyngeal cancer (excl. UKB)	Hypopharyngeal cancer (excl. UKB) || ||	TRUE	igd	NA	NA	NA	NA	NA	NA	NA	49920571	0.00154077	454633	3	1.29987e-27	ukb-b-8909	Body fat percentage	TRUE	reported	igd	2	1	TRUE
	rs9865173	A	T	A	T	-0.0120222	-0.021639	0.703199	0.70112	FALSE	TRUE	FALSE	ieu-b-5124	3	44016658	0.0740807	NA	0.77021	HPC_noukb	Hypopharyngeal cancer (excl. UKB)	Hypopharyngeal cancer (excl. UKB) || ||	TRUE	igd	NA	NA	NA	NA	NA	NA	NA	44016658	0.00168776	454633	3	1.10002e-12	ukb-b-8909	Body fat percentage	TRUE	reported	igd	2	1	TRUE
	rs9892466	A	T	A	T	0.0100634	-0.0417242	0.333275	0.329508	FALSE	TRUE	FALSE	ieu-b-5124	17	3969527	0.0711224	NA	0.557436	HPC_noukb	Hypopharyngeal cancer (excl. UKB)	Hypopharyngeal cancer (excl. UKB) || ||	TRUE	igd	NA	NA	NA	NA	NA	NA	NA	3969527	0.00163774	454633	17	8e-10	ukb-b-8909	Body fat percentage	TRUE	reported	igd	2	1	TRUE
	rs9955276	T	C	T	C	0.0127569	0.0157948	0.144431	0.148714	FALSE	FALSE	FALSE	ieu-b-5124	18	1839339	0.0938031	NA	0.866282	HPC_noukb	Hypopharyngeal cancer (excl. UKB)	Hypopharyngeal cancer (excl. UKB) || ||	TRUE	igd	NA	NA	NA	NA	NA	NA	NA	1839339	0.00220651	454633	18	7.39997e-09	ukb-b-8909	Body fat percentage	TRUE	reported	igd	2	1	TRUE
	rs998584	A	C	A	C	-0.00938942	-0.0607268	0.482871	0.471561	FALSE	FALSE	FALSE	ieu-b-5124	6	43757896	0.0683246	NA	0.374112	HPC_noukb	Hypopharyngeal cancer (excl. UKB)	Hypopharyngeal cancer (excl. UKB) || ||	TRUE	igd	NA	NA	NA	NA	NA	NA	NA	43757896	0.00154401	454633	6	1.2e-09	ukb-b-8909	Body fat percentage	TRUE	reported	igd	2	1	TRUE
BF%-LA	rs10050620	T	C	T	C	-0.0103073	0.0093261	0.325382	0.326044	FALSE	FALSE	FALSE	ieu-b-5125	5	63927239	0.0365835	NA	0.79878	LA_noukb	Laryngeal cancer (excl. UKB)	Laryngeal cancer (excl. UKB) || ||	TRUE	igd	NA	NA	NA	NA	NA	NA	NA	63927239	0.00164616	454633	5	3.79997e-10	ukb-b-8909	Body fat percentage	TRUE	reported	igd	2	1	TRUE
	rs10100245	A	G	A	G	0.0152146	-0.0283018	0.564497	0.553713	FALSE	FALSE	FALSE	ieu-b-5125	8	77226919	0.0344498	NA	0.41134	LA_noukb	Laryngeal cancer (excl. UKB)	Laryngeal cancer (excl. UKB) || ||	TRUE	igd	NA	NA	NA	NA	NA	NA	NA	77226919	0.00155645	454633	8	1.39991e-22	ukb-b-8909	Body fat percentage	TRUE	reported	igd	2	1	TRUE
	rs10116857	A	C	A	C	-0.0219296	0.00164597	0.061826	0.0584351	FALSE	FALSE	FALSE	ieu-b-5125	9	16595649	0.0735462	NA	0.982145	LA_noukb	Laryngeal cancer (excl. UKB)	Laryngeal cancer (excl. UKB) || ||	TRUE	igd	NA	NA	NA	NA	NA	NA	NA	16595649	0.00320576	454633	9	7.89951e-12	ukb-b-8909	Body fat percentage	TRUE	reported	igd	2	1	TRUE
	rs1013293	A	G	A	G	-0.0139271	0.00423421	0.430286	0.436082	FALSE	FALSE	FALSE	ieu-b-5125	1	62570321	0.034244	NA	0.901594	LA_noukb	Laryngeal cancer (excl. UKB)	Laryngeal cancer (excl. UKB) || ||	TRUE	igd	NA	NA	NA	NA	NA	NA	NA	62570321	0.00155866	454633	1	4.10015e-19	ukb-b-8909	Body fat percentage	TRUE	reported	igd	2	1	TRUE
	rs10146997	G	A	G	A	0.018731	-0.0255713	0.221871	0.222147	FALSE	FALSE	FALSE	ieu-b-5125	14	79945162	0.0407873	NA	0.530697	LA_noukb	Laryngeal cancer (excl. UKB)	Laryngeal cancer (excl. UKB) || ||	TRUE	igd	NA	NA	NA	NA	NA	NA	NA	79945162	0.00185697	454633	14	6.29941e-24	ukb-b-8909	Body fat percentage	TRUE	reported	igd	2	1	TRUE
	rs10175266	G	A	G	A	0.0125399	0.00667734	0.368852	0.35249	FALSE	FALSE	FALSE	ieu-b-5125	2	36784987	0.0358374	NA	0.852191	LA_noukb	Laryngeal cancer (excl. UKB)	Laryngeal cancer (excl. UKB) || ||	TRUE	igd	NA	NA	NA	NA	NA	NA	NA	36784987	0.00159364	454633	2	3.59998e-15	ukb-b-8909	Body fat percentage	TRUE	reported	igd	2	1	TRUE
	rs10187101	T	C	T	C	-0.010248	-0.0239358	0.363611	0.371046	FALSE	FALSE	FALSE	ieu-b-5125	2	50742227	0.0355289	NA	0.500502	LA_noukb	Laryngeal cancer (excl. UKB)	Laryngeal cancer (excl. UKB) || ||	TRUE	igd	NA	NA	NA	NA	NA	NA	NA	50742227	0.00159844	454633	2	1.40001e-10	ukb-b-8909	Body fat percentage	TRUE	reported	igd	2	1	TRUE
	rs10209821	T	C	T	C	0.0123638	-0.00357449	0.342612	0.340748	FALSE	FALSE	FALSE	ieu-b-5125	2	228983992	0.036213	NA	0.92137	LA_noukb	Laryngeal cancer (excl. UKB)	Laryngeal cancer (excl. UKB) || ||	TRUE	igd	TRUE	rs10209821	rs67606545	T	C	C	T	228980358	0.0016188	454633	2	2.19989e-14	ukb-b-8909	Body fat percentage	TRUE	reported	igd	2	1	TRUE
	rs10245306	C	G	C	G	0.00917484	0.00898976	0.685981	0.679057	FALSE	TRUE	FALSE	ieu-b-5125	7	158029340	0.0376524	NA	0.811294	LA_noukb	Laryngeal cancer (excl. UKB)	Laryngeal cancer (excl. UKB) || ||	TRUE	igd	NA	NA	NA	NA	NA	NA	NA	158029340	0.00167492	454633	7	4.30002e-08	ukb-b-8909	Body fat percentage	TRUE	reported	igd	2	1	TRUE
	rs10259620	G	A	G	A	-0.0139877	-0.0293955	0.787159	0.781152	FALSE	FALSE	FALSE	ieu-b-5125	7	27202289	0.041203	NA	0.475579	LA_noukb	Laryngeal cancer (excl. UKB)	Laryngeal cancer (excl. UKB) || ||	TRUE	igd	NA	NA	NA	NA	NA	NA	NA	27202289	0.00189659	454633	7	1.59993e-13	ukb-b-8909	Body fat percentage	TRUE	reported	igd	2	1	TRUE
	rs1038088	G	T	G	T	0.0125471	-0.102227	0.519335	0.504289	FALSE	FALSE	FALSE	ieu-b-5125	17	28074563	0.0349385	NA	0.00343439	LA_noukb	Laryngeal cancer (excl. UKB)	Laryngeal cancer (excl. UKB) || ||	TRUE	igd	NA	NA	NA	NA	NA	NA	NA	28074563	0.00154189	454633	17	4.00037e-16	ukb-b-8909	Body fat percentage	TRUE	reported	igd	2	1	TRUE
	rs10423928	A	T	A	T	-0.0232502	-0.0226865	0.194436	0.204948	FALSE	TRUE	FALSE	ieu-b-5125	19	46182304	0.0424445	NA	0.592996	LA_noukb	Laryngeal cancer (excl. UKB)	Laryngeal cancer (excl. UKB) || ||	TRUE	igd	NA	NA	NA	NA	NA	NA	NA	46182304	0.00194747	454633	19	7.39946e-33	ukb-b-8909	Body fat percentage	TRUE	reported	igd	2	1	TRUE
	rs10496731	G	T	G	T	-0.0115311	-0.0401749	0.374905	0.407352	FALSE	FALSE	FALSE	ieu-b-5125	2	135597628	0.0358159	NA	0.261987	LA_noukb	Laryngeal cancer (excl. UKB)	Laryngeal cancer (excl. UKB) || ||	TRUE	igd	NA	NA	NA	NA	NA	NA	NA	135597628	0.00158686	454633	2	3.69999e-13	ukb-b-8909	Body fat percentage	TRUE	reported	igd	2	1	TRUE
	rs10505836	C	A	C	A	0.0128411	0.115222	0.860003	0.855014	FALSE	FALSE	FALSE	ieu-b-5125	12	19288508	0.0493797	NA	0.0196282	LA_noukb	Laryngeal cancer (excl. UKB)	Laryngeal cancer (excl. UKB) || ||	TRUE	igd	NA	NA	NA	NA	NA	NA	NA	19288508	0.00223802	454633	12	9.59997e-09	ukb-b-8909	Body fat percentage	TRUE	reported	igd	2	1	TRUE
	rs10510025	T	C	T	C	0.0129238	-0.0207162	0.24708	0.250954	FALSE	FALSE	FALSE	ieu-b-5125	10	118650996	0.039714	NA	0.601924	LA_noukb	Laryngeal cancer (excl. UKB)	Laryngeal cancer (excl. UKB) || ||	TRUE	igd	NA	NA	NA	NA	NA	NA	NA	118650996	0.00179232	454633	10	5.60015e-13	ukb-b-8909	Body fat percentage	TRUE	reported	igd	2	1	TRUE
	rs10513935	A	G	A	G	-0.00942576	-0.0503885	0.301501	0.313006	FALSE	FALSE	FALSE	ieu-b-5125	18	1660497	0.0366817	NA	0.169544	LA_noukb	Laryngeal cancer (excl. UKB)	Laryngeal cancer (excl. UKB) || ||	TRUE	igd	NA	NA	NA	NA	NA	NA	NA	1660497	0.00168416	454633	18	2.19999e-08	ukb-b-8909	Body fat percentage	TRUE	reported	igd	2	1	TRUE
	rs1056441	C	T	C	T	0.0120757	-0.0203963	0.675301	0.720481	FALSE	FALSE	FALSE	ieu-b-5125	20	62373707	0.039102	NA	0.601937	LA_noukb	Laryngeal cancer (excl. UKB)	Laryngeal cancer (excl. UKB) || ||	TRUE	igd	TRUE	rs1056441	rs8957	T	C	G	T	62370349	0.0016495	454633	20	2.49977e-13	ukb-b-8909	Body fat percentage	TRUE	reported	igd	2	1	TRUE
	rs10756798	T	C	T	C	-0.0140265	-0.00943736	0.642437	0.635218	FALSE	FALSE	FALSE	ieu-b-5125	9	16739763	0.0361495	NA	0.794043	LA_noukb	Laryngeal cancer (excl. UKB)	Laryngeal cancer (excl. UKB) || ||	TRUE	igd	NA	NA	NA	NA	NA	NA	NA	16739763	0.00160866	454633	9	2.80027e-18	ukb-b-8909	Body fat percentage	TRUE	reported	igd	2	1	TRUE
	rs10788497	C	G	C	G	0.0103873	-0.0131899	0.499616	0.496667	FALSE	TRUE	TRUE	ieu-b-5125	10	88127995	0.0340444	NA	0.698437	LA_noukb	Laryngeal cancer (excl. UKB)	Laryngeal cancer (excl. UKB) || ||	TRUE	igd	NA	NA	NA	NA	NA	NA	NA	88127995	0.00154427	454633	10	1.69981e-11	ukb-b-8909	Body fat percentage	TRUE	reported	igd	2	1	FALSE
	rs10799778	G	T	G	T	-0.0130789	-0.00503743	0.833671	0.171736	FALSE	FALSE	FALSE	ieu-b-5125	1	23313923	0.0455658	NA	0.911971	LA_noukb	Laryngeal cancer (excl. UKB)	Laryngeal cancer (excl. UKB) || ||	TRUE	igd	TRUE	rs10799778	rs10799782	T	G	T	A	23313353	0.00206635	454633	1	2.5e-10	ukb-b-8909	Body fat percentage	TRUE	reported	igd	2	1	TRUE
	rs10854853	T	G	T	G	0.0104441	0.0312489	0.456784	0.443542	FALSE	FALSE	FALSE	ieu-b-5125	22	48877228	0.0349272	NA	0.370954	LA_noukb	Laryngeal cancer (excl. UKB)	Laryngeal cancer (excl. UKB) || ||	TRUE	igd	TRUE	rs10854853	rs9615332	T	G	T	C	48874412	0.00155077	454633	22	1.59993e-11	ukb-b-8909	Body fat percentage	TRUE	reported	igd	2	1	TRUE
	rs1086103	A	C	A	C	-0.021384	0.108249	0.045775	0.0440166	FALSE	FALSE	FALSE	ieu-b-5125	4	145920099	0.0786764	NA	0.168859	LA_noukb	Laryngeal cancer (excl. UKB)	Laryngeal cancer (excl. UKB) || ||	TRUE	igd	NA	NA	NA	NA	NA	NA	NA	145920099	0.00368848	454633	4	6.69993e-09	ukb-b-8909	Body fat percentage	TRUE	reported	igd	2	1	TRUE
	rs10867315	A	G	A	G	-0.0111522	0.0296513	0.190594	0.190802	FALSE	FALSE	FALSE	ieu-b-5125	9	81574729	0.0434639	NA	0.495109	LA_noukb	Laryngeal cancer (excl. UKB)	Laryngeal cancer (excl. UKB) || ||	TRUE	igd	NA	NA	NA	NA	NA	NA	NA	81574729	0.00196791	454633	9	1.5e-08	ukb-b-8909	Body fat percentage	TRUE	reported	igd	2	1	TRUE
	rs10896012	C	T	C	T	0.0115223	-0.00477579	0.217394	0.210181	FALSE	FALSE	FALSE	ieu-b-5125	11	65278461	0.0417494	NA	0.908927	LA_noukb	Laryngeal cancer (excl. UKB)	Laryngeal cancer (excl. UKB) || ||	TRUE	igd	NA	NA	NA	NA	NA	NA	NA	65278461	0.00187372	454633	11	7.79992e-10	ukb-b-8909	Body fat percentage	TRUE	reported	igd	2	1	TRUE
	rs10938397	G	A	G	A	0.0201696	0.0271073	0.4343	0.431915	FALSE	FALSE	FALSE	ieu-b-5125	4	45182527	0.0345775	NA	0.433066	LA_noukb	Laryngeal cancer (excl. UKB)	Laryngeal cancer (excl. UKB) || ||	TRUE	igd	NA	NA	NA	NA	NA	NA	NA	45182527	0.00155596	454633	4	1.99986e-38	ukb-b-8909	Body fat percentage	TRUE	reported	igd	2	1	TRUE
	rs10959841	C	T	C	T	-0.00911255	-0.00395757	0.387368	0.388597	FALSE	FALSE	FALSE	ieu-b-5125	9	11469190	0.0350429	NA	0.910082	LA_noukb	Laryngeal cancer (excl. UKB)	Laryngeal cancer (excl. UKB) || ||	TRUE	igd	NA	NA	NA	NA	NA	NA	NA	11469190	0.00158643	454633	9	9.20005e-09	ukb-b-8909	Body fat percentage	TRUE	reported	igd	2	1	TRUE
	rs10999460	T	C	T	C	0.016885	-0.0211384	0.265521	0.261434	FALSE	FALSE	FALSE	ieu-b-5125	10	72428283	0.0391944	NA	0.589665	LA_noukb	Laryngeal cancer (excl. UKB)	Laryngeal cancer (excl. UKB) || ||	TRUE	igd	NA	NA	NA	NA	NA	NA	NA	72428283	0.00175383	454633	10	6.09958e-22	ukb-b-8909	Body fat percentage	TRUE	reported	igd	2	1	TRUE
	rs11012732	G	A	G	A	0.0166039	0.00286881	0.331719	0.337875	FALSE	FALSE	FALSE	ieu-b-5125	10	21830104	0.0362337	NA	0.936893	LA_noukb	Laryngeal cancer (excl. UKB)	Laryngeal cancer (excl. UKB) || ||	TRUE	igd	NA	NA	NA	NA	NA	NA	NA	21830104	0.00163819	454633	10	3.80014e-24	ukb-b-8909	Body fat percentage	TRUE	reported	igd	2	1	TRUE
	rs11022718	T	C	T	C	-0.0107504	-0.0173153	0.202968	0.199054	FALSE	FALSE	FALSE	ieu-b-5125	11	13268144	0.0431668	NA	0.688327	LA_noukb	Laryngeal cancer (excl. UKB)	Laryngeal cancer (excl. UKB) || ||	TRUE	igd	NA	NA	NA	NA	NA	NA	NA	13268144	0.00193009	454633	11	2.5e-08	ukb-b-8909	Body fat percentage	TRUE	reported	igd	2	1	TRUE
	rs11030016	T	C	T	C	0.0132564	0.0321602	0.739777	0.738937	FALSE	FALSE	FALSE	ieu-b-5125	11	27487992	0.0390082	NA	0.409686	LA_noukb	Laryngeal cancer (excl. UKB)	Laryngeal cancer (excl. UKB) || ||	TRUE	igd	NA	NA	NA	NA	NA	NA	NA	27487992	0.001761	454633	11	5.19996e-14	ukb-b-8909	Body fat percentage	TRUE	reported	igd	2	1	TRUE
	rs11030108	G	A	G	A	-0.0185028	-0.0209155	0.679962	0.682779	FALSE	FALSE	FALSE	ieu-b-5125	11	27695464	0.0367642	NA	0.569419	LA_noukb	Laryngeal cancer (excl. UKB)	Laryngeal cancer (excl. UKB) || ||	TRUE	igd	NA	NA	NA	NA	NA	NA	NA	27695464	0.00165098	454633	11	3.80014e-29	ukb-b-8909	Body fat percentage	TRUE	reported	igd	2	1	TRUE
	rs11062595	G	C	G	C	-0.0153041	-0.0120563	0.09222	0.0955447	FALSE	TRUE	FALSE	ieu-b-5125	12	3367883	0.058032	NA	0.835422	LA_noukb	Laryngeal cancer (excl. UKB)	Laryngeal cancer (excl. UKB) || ||	TRUE	igd	TRUE	rs11062595	rs11062597	G	C	A	G	3367760	0.00266658	454633	12	9.49992e-09	ukb-b-8909	Body fat percentage	TRUE	reported	igd	2	1	TRUE
	rs11079849	T	C	T	C	-0.0130416	-0.0054174	0.328562	0.322118	FALSE	FALSE	FALSE	ieu-b-5125	17	47090785	0.0364032	NA	0.881698	LA_noukb	Laryngeal cancer (excl. UKB)	Laryngeal cancer (excl. UKB) || ||	TRUE	igd	NA	NA	NA	NA	NA	NA	NA	47090785	0.00164632	454633	17	2.29985e-15	ukb-b-8909	Body fat percentage	TRUE	reported	igd	2	1	TRUE
	rs11105842	A	G	A	G	-0.0101643	-0.0206618	0.367542	0.37471	FALSE	FALSE	FALSE	ieu-b-5125	12	91243910	0.0353331	NA	0.558702	LA_noukb	Laryngeal cancer (excl. UKB)	Laryngeal cancer (excl. UKB) || ||	TRUE	igd	NA	NA	NA	NA	NA	NA	NA	91243910	0.00160647	454633	12	2.5e-10	ukb-b-8909	Body fat percentage	TRUE	reported	igd	2	1	TRUE
	rs11122450	G	T	G	T	-0.0101571	-0.0227687	0.611689	0.607787	FALSE	FALSE	FALSE	ieu-b-5125	1	230301811	0.0346971	NA	0.511687	LA_noukb	Laryngeal cancer (excl. UKB)	Laryngeal cancer (excl. UKB) || ||	TRUE	igd	NA	NA	NA	NA	NA	NA	NA	230301811	0.00157943	454633	1	1.29999e-10	ukb-b-8909	Body fat percentage	TRUE	reported	igd	2	1	TRUE
	rs11129660	T	C	T	C	0.0110275	0.0263805	0.209783	0.215286	FALSE	FALSE	FALSE	ieu-b-5125	3	35695961	0.0414074	NA	0.524062	LA_noukb	Laryngeal cancer (excl. UKB)	Laryngeal cancer (excl. UKB) || ||	TRUE	igd	NA	NA	NA	NA	NA	NA	NA	35695961	0.00189369	454633	3	5.80003e-09	ukb-b-8909	Body fat percentage	TRUE	reported	igd	2	1	TRUE
	rs11150745	G	A	G	A	-0.0126783	0.0513778	0.317696	0.316496	FALSE	FALSE	FALSE	ieu-b-5125	17	78757626	0.0365693	NA	0.160038	LA_noukb	Laryngeal cancer (excl. UKB)	Laryngeal cancer (excl. UKB) || ||	TRUE	igd	NA	NA	NA	NA	NA	NA	NA	78757626	0.00166019	454633	17	2.19989e-14	ukb-b-8909	Body fat percentage	TRUE	reported	igd	2	1	TRUE
	rs11165643	T	C	T	C	0.0146762	-0.0508454	0.590144	0.58532	FALSE	FALSE	FALSE	ieu-b-5125	1	96924097	0.0346176	NA	0.141894	LA_noukb	Laryngeal cancer (excl. UKB)	Laryngeal cancer (excl. UKB) || ||	TRUE	igd	NA	NA	NA	NA	NA	NA	NA	96924097	0.00156269	454633	1	5.90065e-21	ukb-b-8909	Body fat percentage	TRUE	reported	igd	2	1	TRUE
	rs11205303	C	T	C	T	0.018328	-0.0621832	0.406646	0.364448	FALSE	FALSE	FALSE	ieu-b-5125	1	149995265	0.0413437	NA	0.132567	LA_noukb	Laryngeal cancer (excl. UKB)	Laryngeal cancer (excl. UKB) || ||	TRUE	igd	TRUE	rs11205303	rs67807996	C	T	A	G	149906413	0.00156672	454633	1	1.29987e-31	ukb-b-8909	Body fat percentage	TRUE	reported	igd	2	1	TRUE
	rs11208779	C	G	C	G	0.010317	0.0912217	0.528878	0.524737	FALSE	TRUE	TRUE	ieu-b-5125	1	66417145	0.0342604	NA	0.0077539	LA_noukb	Laryngeal cancer (excl. UKB)	Laryngeal cancer (excl. UKB) || ||	TRUE	igd	NA	NA	NA	NA	NA	NA	NA	66417145	0.00154445	454633	1	2.39994e-11	ukb-b-8909	Body fat percentage	TRUE	reported	igd	2	1	FALSE
	rs11222371	T	C	T	C	0.0118153	0.0129122	0.409234	0.405568	FALSE	FALSE	FALSE	ieu-b-5125	11	130745719	0.0349516	NA	0.711807	LA_noukb	Laryngeal cancer (excl. UKB)	Laryngeal cancer (excl. UKB) || ||	TRUE	igd	NA	NA	NA	NA	NA	NA	NA	130745719	0.00156853	454633	11	5.00035e-14	ukb-b-8909	Body fat percentage	TRUE	reported	igd	2	1	TRUE
	rs11245344	T	C	T	C	0.00937385	-0.0132422	0.571137	0.573553	FALSE	FALSE	FALSE	ieu-b-5125	10	126436717	0.0345059	NA	0.701152	LA_noukb	Laryngeal cancer (excl. UKB)	Laryngeal cancer (excl. UKB) || ||	TRUE	igd	TRUE	rs11245344	rs4962694	C	T	G	T	126418782	0.00156054	454633	10	1.89998e-09	ukb-b-8909	Body fat percentage	TRUE	reported	igd	2	1	TRUE
	rs112710809	T	C	T	C	0.0210464	-0.0761971	0.063535	0.0630488	FALSE	FALSE	FALSE	ieu-b-5125	4	73550401	0.0709091	NA	0.282565	LA_noukb	Laryngeal cancer (excl. UKB)	Laryngeal cancer (excl. UKB) || ||	TRUE	igd	NA	NA	NA	NA	NA	NA	NA	73550401	0.00319585	454633	4	4.49987e-11	ukb-b-8909	Body fat percentage	TRUE	reported	igd	2	1	TRUE
	rs112852122	A	G	A	G	-0.0164403	0.0266147	0.157829	0.156069	FALSE	FALSE	FALSE	ieu-b-5125	20	47498117	0.0470646	NA	0.571739	LA_noukb	Laryngeal cancer (excl. UKB)	Laryngeal cancer (excl. UKB) || ||	TRUE	igd	NA	NA	NA	NA	NA	NA	NA	47498117	0.00215064	454633	20	2.09991e-14	ukb-b-8909	Body fat percentage	TRUE	reported	igd	2	1	TRUE
	rs11343	G	T	G	T	0.00867343	-0.0147896	0.561331	0.541062	FALSE	FALSE	FALSE	ieu-b-5125	16	19279464	0.0355439	NA	0.677342	LA_noukb	Laryngeal cancer (excl. UKB)	Laryngeal cancer (excl. UKB) || ||	TRUE	igd	NA	NA	NA	NA	NA	NA	NA	19279464	0.00158474	454633	16	4.39997e-08	ukb-b-8909	Body fat percentage	TRUE	reported	igd	2	1	TRUE
	rs113503736	G	T	G	T	-0.0102974	0.00636272	0.223372	0.217798	FALSE	FALSE	FALSE	ieu-b-5125	4	19204890	0.0408322	NA	0.87617	LA_noukb	Laryngeal cancer (excl. UKB)	Laryngeal cancer (excl. UKB) || ||	TRUE	igd	NA	NA	NA	NA	NA	NA	NA	19204890	0.00185568	454633	4	2.90001e-08	ukb-b-8909	Body fat percentage	TRUE	reported	igd	2	1	TRUE
	rs113941571	T	C	T	C	0.0209909	-0.026994	0.078721	0.0802637	FALSE	FALSE	FALSE	ieu-b-5125	15	52268996	0.0656801	NA	0.681078	LA_noukb	Laryngeal cancer (excl. UKB)	Laryngeal cancer (excl. UKB) || ||	TRUE	igd	NA	NA	NA	NA	NA	NA	NA	52268996	0.00297573	454633	15	1.69981e-12	ukb-b-8909	Body fat percentage	TRUE	reported	igd	2	1	TRUE
	rs114295766	T	A	T	A	-0.0195859	-0.0500389	0.069527	0.0782352	FALSE	TRUE	FALSE	ieu-b-5125	3	99356361	0.0696802	NA	0.472682	LA_noukb	Laryngeal cancer (excl. UKB)	Laryngeal cancer (excl. UKB) || ||	TRUE	igd	NA	NA	NA	NA	NA	NA	NA	99356361	0.00321452	454633	3	1.09999e-09	ukb-b-8909	Body fat percentage	TRUE	reported	igd	2	1	TRUE
	rs11538	G	A	G	A	0.0121586	0.0515969	0.171838	0.178065	FALSE	FALSE	FALSE	ieu-b-5125	22	18220831	0.0443034	NA	0.24417	LA_noukb	Laryngeal cancer (excl. UKB)	Laryngeal cancer (excl. UKB) || ||	TRUE	igd	NA	NA	NA	NA	NA	NA	NA	18220831	0.00204591	454633	22	2.80001e-09	ukb-b-8909	Body fat percentage	TRUE	reported	igd	2	1	TRUE
	rs11619393	C	T	C	T	0.0146332	-0.0119352	0.144968	0.140039	FALSE	FALSE	FALSE	ieu-b-5125	13	20262266	0.0485497	NA	0.805811	LA_noukb	Laryngeal cancer (excl. UKB)	Laryngeal cancer (excl. UKB) || ||	TRUE	igd	NA	NA	NA	NA	NA	NA	NA	20262266	0.00219293	454633	13	2.49977e-11	ukb-b-8909	Body fat percentage	TRUE	reported	igd	2	1	TRUE
	rs11619722	C	T	C	T	-0.0108221	-0.0420541	0.300933	0.29282	FALSE	FALSE	FALSE	ieu-b-5125	13	27998600	0.037888	NA	0.267017	LA_noukb	Laryngeal cancer (excl. UKB)	Laryngeal cancer (excl. UKB) || ||	TRUE	igd	NA	NA	NA	NA	NA	NA	NA	27998600	0.00168444	454633	13	1.29999e-10	ukb-b-8909	Body fat percentage	TRUE	reported	igd	2	1	TRUE
	rs11664106	T	A	T	A	0.010994	-0.014623	0.373948	0.35951	FALSE	TRUE	FALSE	ieu-b-5125	18	2846812	0.0373406	NA	0.695344	LA_noukb	Laryngeal cancer (excl. UKB)	Laryngeal cancer (excl. UKB) || ||	TRUE	igd	NA	NA	NA	NA	NA	NA	NA	2846812	0.00163476	454633	18	1.80011e-11	ukb-b-8909	Body fat percentage	TRUE	reported	igd	2	1	TRUE
	rs11664848	G	C	G	C	0.00965173	-0.0496726	0.659616	0.650378	FALSE	TRUE	FALSE	ieu-b-5125	18	42575661	0.0362043	NA	0.170061	LA_noukb	Laryngeal cancer (excl. UKB)	Laryngeal cancer (excl. UKB) || ||	TRUE	igd	NA	NA	NA	NA	NA	NA	NA	42575661	0.00163558	454633	18	3.59998e-09	ukb-b-8909	Body fat percentage	TRUE	reported	igd	2	1	TRUE
	rs11666808	C	T	C	T	-0.0177091	0.010532	0.625293	0.62716	FALSE	FALSE	FALSE	ieu-b-5125	19	18383506	0.0354867	NA	0.766629	LA_noukb	Laryngeal cancer (excl. UKB)	Laryngeal cancer (excl. UKB) || ||	TRUE	igd	NA	NA	NA	NA	NA	NA	NA	18383506	0.00160075	454633	19	1.9002e-28	ukb-b-8909	Body fat percentage	TRUE	reported	igd	2	1	TRUE
	rs117176448	G	C	G	C	0.0172978	-0.00152254	0.096175	0.0973563	FALSE	TRUE	FALSE	ieu-b-5125	8	27261138	0.0585392	NA	0.97925	LA_noukb	Laryngeal cancer (excl. UKB)	Laryngeal cancer (excl. UKB) || ||	TRUE	igd	NA	NA	NA	NA	NA	NA	NA	27261138	0.00261256	454633	8	3.59998e-11	ukb-b-8909	Body fat percentage	TRUE	reported	igd	2	1	TRUE
	rs11782074	T	G	T	G	0.0106691	0.0331023	0.383624	0.378062	FALSE	FALSE	FALSE	ieu-b-5125	8	142617096	0.0362585	NA	0.361268	LA_noukb	Laryngeal cancer (excl. UKB)	Laryngeal cancer (excl. UKB) || ||	TRUE	igd	NA	NA	NA	NA	NA	NA	NA	142617096	0.00161125	454633	8	3.59998e-11	ukb-b-8909	Body fat percentage	TRUE	reported	igd	2	1	TRUE
	rs11786089	G	A	G	A	0.0112967	0.0434397	0.459661	0.448929	FALSE	FALSE	FALSE	ieu-b-5125	8	21975521	0.0345885	NA	0.209152	LA_noukb	Laryngeal cancer (excl. UKB)	Laryngeal cancer (excl. UKB) || ||	TRUE	igd	NA	NA	NA	NA	NA	NA	NA	21975521	0.00154993	454633	8	3.10027e-13	ukb-b-8909	Body fat percentage	TRUE	reported	igd	2	1	TRUE
	rs11852419	T	A	T	A	0.0106498	0.00998798	0.261669	0.263752	FALSE	TRUE	FALSE	ieu-b-5125	15	41456374	0.0384202	NA	0.794889	LA_noukb	Laryngeal cancer (excl. UKB)	Laryngeal cancer (excl. UKB) || ||	TRUE	igd	NA	NA	NA	NA	NA	NA	NA	41456374	0.00175622	454633	15	1.29999e-09	ukb-b-8909	Body fat percentage	TRUE	reported	igd	2	1	TRUE
	rs11855853	T	C	T	C	-0.0103933	-0.00183826	0.269414	0.256888	FALSE	FALSE	FALSE	ieu-b-5125	15	78012618	0.0396757	NA	0.963045	LA_noukb	Laryngeal cancer (excl. UKB)	Laryngeal cancer (excl. UKB) || ||	TRUE	igd	NA	NA	NA	NA	NA	NA	NA	78012618	0.00174766	454633	15	2.69998e-09	ukb-b-8909	Body fat percentage	TRUE	reported	igd	2	1	TRUE
	rs11866219	C	A	C	A	-0.0158787	-0.043664	0.583787	0.576417	FALSE	FALSE	FALSE	ieu-b-5125	16	69549749	0.0354458	NA	0.218004	LA_noukb	Laryngeal cancer (excl. UKB)	Laryngeal cancer (excl. UKB) || ||	TRUE	igd	NA	NA	NA	NA	NA	NA	NA	69549749	0.00158501	454633	16	1.29987e-23	ukb-b-8909	Body fat percentage	TRUE	reported	igd	2	1	TRUE
	rs12042959	G	A	G	A	-0.0145771	-0.092454	0.143917	0.142639	FALSE	FALSE	FALSE	ieu-b-5125	1	243533273	0.0495857	NA	0.0622472	LA_noukb	Laryngeal cancer (excl. UKB)	Laryngeal cancer (excl. UKB) || ||	TRUE	igd	NA	NA	NA	NA	NA	NA	NA	243533273	0.00220294	454633	1	3.69999e-11	ukb-b-8909	Body fat percentage	TRUE	reported	igd	2	1	TRUE
	rs12053559	G	T	G	T	0.00856437	-0.0423926	0.471201	0.471912	FALSE	FALSE	FALSE	ieu-b-5125	2	138416391	0.034503	NA	0.219198	LA_noukb	Laryngeal cancer (excl. UKB)	Laryngeal cancer (excl. UKB) || ||	TRUE	igd	NA	NA	NA	NA	NA	NA	NA	138416391	0.00154317	454633	2	2.90001e-08	ukb-b-8909	Body fat percentage	TRUE	reported	igd	2	1	TRUE
	rs12072739	G	A	G	A	0.0134145	0.0689763	0.224584	0.224941	FALSE	FALSE	FALSE	ieu-b-5125	1	98315893	0.0404256	NA	0.087961	LA_noukb	Laryngeal cancer (excl. UKB)	Laryngeal cancer (excl. UKB) || ||	TRUE	igd	NA	NA	NA	NA	NA	NA	NA	98315893	0.00184627	454633	1	3.69999e-13	ukb-b-8909	Body fat percentage	TRUE	reported	igd	2	1	TRUE
	rs12103006	G	A	G	A	0.0104802	0.0434379	0.569085	0.555846	FALSE	FALSE	FALSE	ieu-b-5125	16	24726237	0.0345866	NA	0.209146	LA_noukb	Laryngeal cancer (excl. UKB)	Laryngeal cancer (excl. UKB) || ||	TRUE	igd	NA	NA	NA	NA	NA	NA	NA	24726237	0.00155885	454633	16	1.80011e-11	ukb-b-8909	Body fat percentage	TRUE	reported	igd	2	1	TRUE
	rs1229984	C	T	C	T	0.0310059	0.481409	0.972781	0.967778	FALSE	FALSE	FALSE	ieu-b-5125	4	100239319	0.118471	NA	4.83381e-05	LA_noukb	Laryngeal cancer (excl. UKB)	Laryngeal cancer (excl. UKB) || ||	TRUE	igd	NA	NA	NA	NA	NA	NA	NA	100239319	0.00467505	454633	4	3.29989e-11	ukb-b-8909	Body fat percentage	TRUE	reported	igd	2	1	TRUE
	rs12375196	A	C	A	C	0.0102996	0.0300894	0.424277	0.428201	FALSE	FALSE	FALSE	ieu-b-5125	7	103416541	0.0345419	NA	0.3837	LA_noukb	Laryngeal cancer (excl. UKB)	Laryngeal cancer (excl. UKB) || ||	TRUE	igd	NA	NA	NA	NA	NA	NA	NA	103416541	0.00156914	454633	7	5.19996e-11	ukb-b-8909	Body fat percentage	TRUE	reported	igd	2	1	TRUE
	rs12376870	A	G	A	G	-0.0110309	0.0188173	0.237663	0.240577	FALSE	FALSE	FALSE	ieu-b-5125	9	117890567	0.0398602	NA	0.636867	LA_noukb	Laryngeal cancer (excl. UKB)	Laryngeal cancer (excl. UKB) || ||	TRUE	igd	NA	NA	NA	NA	NA	NA	NA	117890567	0.00181676	454633	9	1.29999e-09	ukb-b-8909	Body fat percentage	TRUE	reported	igd	2	1	TRUE
	rs12402939	C	A	C	A	-0.0101759	-0.0554184	0.392363	0.387396	FALSE	FALSE	FALSE	ieu-b-5125	1	150615094	0.0348714	NA	0.11201	LA_noukb	Laryngeal cancer (excl. UKB)	Laryngeal cancer (excl. UKB) || ||	TRUE	igd	NA	NA	NA	NA	NA	NA	NA	150615094	0.00157772	454633	1	1.09999e-10	ukb-b-8909	Body fat percentage	TRUE	reported	igd	2	1	TRUE
	rs12419272	G	C	G	C	0.0206723	0.00936123	0.056932	0.0581645	FALSE	TRUE	FALSE	ieu-b-5125	11	117015516	0.0723763	NA	0.897088	LA_noukb	Laryngeal cancer (excl. UKB)	Laryngeal cancer (excl. UKB) || ||	TRUE	igd	NA	NA	NA	NA	NA	NA	NA	117015516	0.00333136	454633	11	5.49997e-10	ukb-b-8909	Body fat percentage	TRUE	reported	igd	2	1	TRUE
	rs12432026	G	T	G	T	0.00996462	0.000404252	0.540113	0.537239	FALSE	FALSE	FALSE	ieu-b-5125	14	75282116	0.0340534	NA	0.990528	LA_noukb	Laryngeal cancer (excl. UKB)	Laryngeal cancer (excl. UKB) || ||	TRUE	igd	NA	NA	NA	NA	NA	NA	NA	75282116	0.00154621	454633	14	1.2e-10	ukb-b-8909	Body fat percentage	TRUE	reported	igd	2	1	TRUE
	rs12441543	A	G	A	G	0.0114053	-0.0716377	0.287112	0.281611	FALSE	FALSE	FALSE	ieu-b-5125	15	31689543	0.0383676	NA	0.0618814	LA_noukb	Laryngeal cancer (excl. UKB)	Laryngeal cancer (excl. UKB) || ||	TRUE	igd	NA	NA	NA	NA	NA	NA	NA	31689543	0.0017089	454633	15	2.49977e-11	ukb-b-8909	Body fat percentage	TRUE	reported	igd	2	1	TRUE
	rs12459965	T	C	T	C	-0.0126806	-0.0205519	0.267624	0.259567	FALSE	FALSE	FALSE	ieu-b-5125	19	18452195	0.0394807	NA	0.602675	LA_noukb	Laryngeal cancer (excl. UKB)	Laryngeal cancer (excl. UKB) || ||	TRUE	igd	NA	NA	NA	NA	NA	NA	NA	18452195	0.00174938	454633	19	4.19952e-13	ukb-b-8909	Body fat percentage	TRUE	reported	igd	2	1	TRUE
	rs12462975	A	G	A	G	0.0123462	-0.0395463	0.32959	0.319601	FALSE	FALSE	FALSE	ieu-b-5125	19	30277729	0.0368817	NA	0.283609	LA_noukb	Laryngeal cancer (excl. UKB)	Laryngeal cancer (excl. UKB) || ||	TRUE	igd	TRUE	rs12462975	rs113701136	A	G	T	C	30272202	0.00165332	454633	19	8.19974e-14	ukb-b-8909	Body fat percentage	TRUE	reported	igd	2	1	TRUE
	rs12475388	A	G	A	G	-0.00988584	-0.0513682	0.485685	0.424558	FALSE	FALSE	FALSE	ieu-b-5125	2	27039919	0.0344303	NA	0.135713	LA_noukb	Laryngeal cancer (excl. UKB)	Laryngeal cancer (excl. UKB) || ||	TRUE	igd	TRUE	rs12475388	rs12471783	A	G	G	A	27039792	0.00154662	454633	2	1.6e-10	ukb-b-8909	Body fat percentage	TRUE	reported	igd	2	1	TRUE
	rs12538435	G	A	G	A	-0.0109846	0.0366021	0.261821	0.262164	FALSE	FALSE	FALSE	ieu-b-5125	7	71437104	0.0383797	NA	0.340243	LA_noukb	Laryngeal cancer (excl. UKB)	Laryngeal cancer (excl. UKB) || ||	TRUE	igd	NA	NA	NA	NA	NA	NA	NA	71437104	0.00175319	454633	7	3.69999e-10	ukb-b-8909	Body fat percentage	TRUE	reported	igd	2	1	TRUE
	rs12619178	T	C	T	C	-0.0144544	0.0267926	0.400829	0.394348	FALSE	FALSE	FALSE	ieu-b-5125	2	100838157	0.0349514	NA	0.443339	LA_noukb	Laryngeal cancer (excl. UKB)	Laryngeal cancer (excl. UKB) || ||	TRUE	igd	NA	NA	NA	NA	NA	NA	NA	100838157	0.0015682	454633	2	2.99985e-20	ukb-b-8909	Body fat percentage	TRUE	reported	igd	2	1	TRUE
	rs12628603	A	G	A	G	-0.00959714	0.00580467	0.617054	0.607982	FALSE	FALSE	FALSE	ieu-b-5125	22	38119213	0.0349948	NA	0.868257	LA_noukb	Laryngeal cancer (excl. UKB)	Laryngeal cancer (excl. UKB) || ||	TRUE	igd	NA	NA	NA	NA	NA	NA	NA	38119213	0.00159107	454633	22	1.6e-09	ukb-b-8909	Body fat percentage	TRUE	reported	igd	2	1	TRUE
	rs12639116	T	C	T	C	-0.0161252	-0.0917148	0.096558	0.105734	FALSE	FALSE	FALSE	ieu-b-5125	3	62434127	0.0559536	NA	0.101188	LA_noukb	Laryngeal cancer (excl. UKB)	Laryngeal cancer (excl. UKB) || ||	TRUE	igd	NA	NA	NA	NA	NA	NA	NA	62434127	0.00262251	454633	3	7.79992e-10	ukb-b-8909	Body fat percentage	TRUE	reported	igd	2	1	TRUE
	rs12658319	T	C	T	C	0.0107194	0.0381719	0.299121	0.301087	FALSE	FALSE	FALSE	ieu-b-5125	5	153551892	0.0369215	NA	0.301198	LA_noukb	Laryngeal cancer (excl. UKB)	Laryngeal cancer (excl. UKB) || ||	TRUE	igd	NA	NA	NA	NA	NA	NA	NA	153551892	0.0016852	454633	5	2e-10	ukb-b-8909	Body fat percentage	TRUE	reported	igd	2	1	TRUE
	rs12670456	G	A	G	A	0.00941089	-0.00758265	0.301754	0.306402	FALSE	FALSE	FALSE	ieu-b-5125	7	122102781	0.0370013	NA	0.837627	LA_noukb	Laryngeal cancer (excl. UKB)	Laryngeal cancer (excl. UKB) || ||	TRUE	igd	NA	NA	NA	NA	NA	NA	NA	122102781	0.00168003	454633	7	2.1e-08	ukb-b-8909	Body fat percentage	TRUE	reported	igd	2	1	TRUE
	rs12724928	C	T	C	T	-0.0146759	-0.0276392	0.20486	0.206129	FALSE	FALSE	FALSE	ieu-b-5125	1	113128931	0.0423571	NA	0.514061	LA_noukb	Laryngeal cancer (excl. UKB)	Laryngeal cancer (excl. UKB) || ||	TRUE	igd	NA	NA	NA	NA	NA	NA	NA	113128931	0.00190484	454633	1	1.29987e-14	ukb-b-8909	Body fat percentage	TRUE	reported	igd	2	1	TRUE
	rs1284373	T	C	T	C	-0.0108576	-0.0293912	0.199214	0.212312	FALSE	FALSE	FALSE	ieu-b-5125	1	33355923	0.0419158	NA	0.48318	LA_noukb	Laryngeal cancer (excl. UKB)	Laryngeal cancer (excl. UKB) || ||	TRUE	igd	NA	NA	NA	NA	NA	NA	NA	33355923	0.00192322	454633	1	1.6e-08	ukb-b-8909	Body fat percentage	TRUE	reported	igd	2	1	TRUE
	rs12890931	G	T	G	T	0.0120832	0.0661999	0.362416	0.375552	FALSE	FALSE	FALSE	ieu-b-5125	14	69753369	0.0349721	NA	0.058366	LA_noukb	Laryngeal cancer (excl. UKB)	Laryngeal cancer (excl. UKB) || ||	TRUE	igd	NA	NA	NA	NA	NA	NA	NA	69753369	0.00161524	454633	14	7.39946e-14	ukb-b-8909	Body fat percentage	TRUE	reported	igd	2	1	TRUE
	rs12926311	C	G	C	G	-0.00918915	0.0261578	0.353546	0.350349	FALSE	TRUE	FALSE	ieu-b-5125	16	406427	0.0358189	NA	0.465219	LA_noukb	Laryngeal cancer (excl. UKB)	Laryngeal cancer (excl. UKB) || ||	TRUE	igd	NA	NA	NA	NA	NA	NA	NA	406427	0.00161862	454633	16	1.40001e-08	ukb-b-8909	Body fat percentage	TRUE	reported	igd	2	1	TRUE
	rs13026103	A	G	A	G	0.00961952	0.0200735	0.74098	0.737965	FALSE	FALSE	FALSE	ieu-b-5125	2	16611534	0.040637	NA	0.621327	LA_noukb	Laryngeal cancer (excl. UKB)	Laryngeal cancer (excl. UKB) || ||	TRUE	igd	NA	NA	NA	NA	NA	NA	NA	16611534	0.00175567	454633	2	4.30002e-08	ukb-b-8909	Body fat percentage	TRUE	reported	igd	2	1	TRUE
	rs13064797	A	G	A	G	-0.0108506	0.0151835	0.205187	0.209403	FALSE	FALSE	FALSE	ieu-b-5125	3	173656059	0.0415493	NA	0.714788	LA_noukb	Laryngeal cancer (excl. UKB)	Laryngeal cancer (excl. UKB) || ||	TRUE	igd	NA	NA	NA	NA	NA	NA	NA	173656059	0.00190707	454633	3	1.29999e-08	ukb-b-8909	Body fat percentage	TRUE	reported	igd	2	1	TRUE
	rs13107325	T	C	T	C	0.0323745	0.0566637	0.074871	0.0776841	FALSE	FALSE	FALSE	ieu-b-5125	4	103188709	0.0620904	NA	0.361453	LA_noukb	Laryngeal cancer (excl. UKB)	Laryngeal cancer (excl. UKB) || ||	TRUE	igd	NA	NA	NA	NA	NA	NA	NA	103188709	0.00292921	454633	4	2.09991e-28	ukb-b-8909	Body fat percentage	TRUE	reported	igd	2	1	TRUE
	rs13174863	G	A	G	A	0.0128832	0.0694862	0.14814	0.148216	FALSE	FALSE	FALSE	ieu-b-5125	5	139080745	0.0475679	NA	0.144076	LA_noukb	Laryngeal cancer (excl. UKB)	Laryngeal cancer (excl. UKB) || ||	TRUE	igd	NA	NA	NA	NA	NA	NA	NA	139080745	0.00218539	454633	5	3.69999e-09	ukb-b-8909	Body fat percentage	TRUE	reported	igd	2	1	TRUE
	rs1318408	G	A	G	A	0.0157919	0.0321479	0.119506	0.114178	FALSE	FALSE	FALSE	ieu-b-5125	1	11925781	0.0530663	NA	0.544642	LA_noukb	Laryngeal cancer (excl. UKB)	Laryngeal cancer (excl. UKB) || ||	TRUE	igd	NA	NA	NA	NA	NA	NA	NA	11925781	0.00237893	454633	1	3.19963e-11	ukb-b-8909	Body fat percentage	TRUE	reported	igd	2	1	TRUE
	rs1322842	G	A	G	A	-0.0114888	0.0123913	0.609473	0.614578	FALSE	FALSE	FALSE	ieu-b-5125	6	20488897	0.0357845	NA	0.729135	LA_noukb	Laryngeal cancer (excl. UKB)	Laryngeal cancer (excl. UKB) || ||	TRUE	igd	NA	NA	NA	NA	NA	NA	NA	20488897	0.00158746	454633	6	4.60045e-13	ukb-b-8909	Body fat percentage	TRUE	reported	igd	2	1	TRUE
	rs13249935	C	T	C	T	0.00954133	0.0088402	0.366657	0.361387	FALSE	FALSE	FALSE	ieu-b-5125	8	143611456	0.0356536	NA	0.804175	LA_noukb	Laryngeal cancer (excl. UKB)	Laryngeal cancer (excl. UKB) || ||	TRUE	igd	NA	NA	NA	NA	NA	NA	NA	143611456	0.00161413	454633	8	3.40001e-09	ukb-b-8909	Body fat percentage	TRUE	reported	igd	2	1	TRUE
	rs13292699	C	A	C	A	-0.0200044	-0.0377869	0.433725	0.422483	FALSE	FALSE	FALSE	ieu-b-5125	9	15910044	0.0347599	NA	0.277	LA_noukb	Laryngeal cancer (excl. UKB)	Laryngeal cancer (excl. UKB) || ||	TRUE	igd	NA	NA	NA	NA	NA	NA	NA	15910044	0.0015583	454633	9	1e-37	ukb-b-8909	Body fat percentage	TRUE	reported	igd	2	1	TRUE
	rs13389219	T	C	T	C	0.0170899	-0.0140386	0.392441	0.394156	FALSE	FALSE	FALSE	ieu-b-5125	2	165528876	0.0348163	NA	0.686788	LA_noukb	Laryngeal cancer (excl. UKB)	Laryngeal cancer (excl. UKB) || ||	TRUE	igd	NA	NA	NA	NA	NA	NA	NA	165528876	0.00157313	454633	2	1.69981e-27	ukb-b-8909	Body fat percentage	TRUE	reported	igd	2	1	TRUE
	rs13408397	T	C	T	C	-0.0130723	0.00821971	0.411055	0.413679	FALSE	FALSE	FALSE	ieu-b-5125	2	69582028	0.0347939	NA	0.813246	LA_noukb	Laryngeal cancer (excl. UKB)	Laryngeal cancer (excl. UKB) || ||	TRUE	igd	NA	NA	NA	NA	NA	NA	NA	69582028	0.0015614	454633	2	5.70033e-17	ukb-b-8909	Body fat percentage	TRUE	reported	igd	2	1	TRUE
	rs13436840	T	C	T	C	0.0136415	-0.00716237	0.265069	0.267066	FALSE	FALSE	FALSE	ieu-b-5125	5	157926656	0.0384878	NA	0.852371	LA_noukb	Laryngeal cancer (excl. UKB)	Laryngeal cancer (excl. UKB) || ||	TRUE	igd	NA	NA	NA	NA	NA	NA	NA	157926656	0.0017496	454633	5	6.29941e-15	ukb-b-8909	Body fat percentage	TRUE	reported	igd	2	1	TRUE
	rs1350429	G	A	G	A	0.00973719	-0.0600205	0.480306	0.477295	FALSE	FALSE	FALSE	ieu-b-5125	12	41819131	0.0341147	NA	0.0785145	LA_noukb	Laryngeal cancer (excl. UKB)	Laryngeal cancer (excl. UKB) || ||	TRUE	igd	NA	NA	NA	NA	NA	NA	NA	41819131	0.00154554	454633	12	2.99999e-10	ukb-b-8909	Body fat percentage	TRUE	reported	igd	2	1	TRUE
	rs1377184	T	A	T	A	0.0127442	-0.0518461	0.748963	0.741218	FALSE	TRUE	FALSE	ieu-b-5125	1	215246432	0.0388134	NA	0.181622	LA_noukb	Laryngeal cancer (excl. UKB)	Laryngeal cancer (excl. UKB) || ||	TRUE	igd	NA	NA	NA	NA	NA	NA	NA	215246432	0.00178122	454633	1	8.4004e-13	ukb-b-8909	Body fat percentage	TRUE	reported	igd	2	1	TRUE
	rs1421334	C	A	C	A	-0.0113003	-0.0270341	0.54884	0.54045	FALSE	FALSE	FALSE	ieu-b-5125	8	30865733	0.0345473	NA	0.433907	LA_noukb	Laryngeal cancer (excl. UKB)	Laryngeal cancer (excl. UKB) || ||	TRUE	igd	NA	NA	NA	NA	NA	NA	NA	30865733	0.00155717	454633	8	4.00037e-13	ukb-b-8909	Body fat percentage	TRUE	reported	igd	2	1	TRUE
	rs1436348	G	A	G	A	0.0107963	-0.0141169	0.582718	0.588582	FALSE	FALSE	FALSE	ieu-b-5125	3	104612668	0.0348855	NA	0.685727	LA_noukb	Laryngeal cancer (excl. UKB)	Laryngeal cancer (excl. UKB) || ||	TRUE	igd	NA	NA	NA	NA	NA	NA	NA	104612668	0.00156132	454633	3	4.70002e-12	ukb-b-8909	Body fat percentage	TRUE	reported	igd	2	1	TRUE
	rs1441264	A	G	A	G	0.0119959	-0.00553141	0.59371	0.596371	FALSE	FALSE	FALSE	ieu-b-5125	13	79580919	0.0346849	NA	0.873294	LA_noukb	Laryngeal cancer (excl. UKB)	Laryngeal cancer (excl. UKB) || ||	TRUE	igd	NA	NA	NA	NA	NA	NA	NA	79580919	0.00160493	454633	13	7.8001e-14	ukb-b-8909	Body fat percentage	TRUE	reported	igd	2	1	TRUE
	rs1453055	A	G	A	G	0.0126532	-0.0254941	0.273355	0.275038	FALSE	FALSE	FALSE	ieu-b-5125	2	181329491	0.0381914	NA	0.504431	LA_noukb	Laryngeal cancer (excl. UKB)	Laryngeal cancer (excl. UKB) || ||	TRUE	igd	NA	NA	NA	NA	NA	NA	NA	181329491	0.00173398	454633	2	2.90001e-13	ukb-b-8909	Body fat percentage	TRUE	reported	igd	2	1	TRUE
	rs1454687	G	C	G	C	-0.0135392	-0.0482714	0.51535	0.519402	FALSE	TRUE	TRUE	ieu-b-5125	3	94038085	0.0345246	NA	0.162061	LA_noukb	Laryngeal cancer (excl. UKB)	Laryngeal cancer (excl. UKB) || ||	TRUE	igd	NA	NA	NA	NA	NA	NA	NA	94038085	0.00153973	454633	3	1.50003e-18	ukb-b-8909	Body fat percentage	TRUE	reported	igd	2	1	FALSE
	rs1456014	G	A	G	A	-0.0150933	-0.00539555	0.205602	0.202406	FALSE	FALSE	FALSE	ieu-b-5125	2	46899742	0.0427533	NA	0.899572	LA_noukb	Laryngeal cancer (excl. UKB)	Laryngeal cancer (excl. UKB) || ||	TRUE	igd	NA	NA	NA	NA	NA	NA	NA	46899742	0.00190234	454633	2	2.09991e-15	ukb-b-8909	Body fat percentage	TRUE	reported	igd	2	1	TRUE
	rs1469084	G	A	G	A	0.00878996	0.00175087	0.545742	0.555253	FALSE	FALSE	FALSE	ieu-b-5125	19	33868013	0.0341215	NA	0.959076	LA_noukb	Laryngeal cancer (excl. UKB)	Laryngeal cancer (excl. UKB) || ||	TRUE	igd	NA	NA	NA	NA	NA	NA	NA	33868013	0.00154865	454633	19	1.40001e-08	ukb-b-8909	Body fat percentage	TRUE	reported	igd	2	1	TRUE
	rs1475860	C	G	C	G	0.00875321	-0.0403316	0.505368	0.514999	FALSE	TRUE	TRUE	ieu-b-5125	21	18085482	0.0343809	NA	0.240763	LA_noukb	Laryngeal cancer (excl. UKB)	Laryngeal cancer (excl. UKB) || ||	TRUE	igd	NA	NA	NA	NA	NA	NA	NA	18085482	0.00155205	454633	21	1.7e-08	ukb-b-8909	Body fat percentage	TRUE	reported	igd	2	1	FALSE
	rs149380583	C	G	C	G	-0.0127741	0.0628353	0.128655	0.122607	FALSE	TRUE	FALSE	ieu-b-5125	15	80993786	0.0516097	NA	0.22341	LA_noukb	Laryngeal cancer (excl. UKB)	Laryngeal cancer (excl. UKB) || ||	TRUE	igd	NA	NA	NA	NA	NA	NA	NA	80993786	0.00231146	454633	15	3.29997e-08	ukb-b-8909	Body fat percentage	TRUE	reported	igd	2	1	TRUE
	rs1503526	C	T	C	T	0.0113767	0.0267461	0.47999	0.492962	FALSE	FALSE	FALSE	ieu-b-5125	5	63020706	0.0340287	NA	0.431875	LA_noukb	Laryngeal cancer (excl. UKB)	Laryngeal cancer (excl. UKB) || ||	TRUE	igd	NA	NA	NA	NA	NA	NA	NA	63020706	0.00154191	454633	5	1.59993e-13	ukb-b-8909	Body fat percentage	TRUE	reported	igd	2	1	TRUE
	rs1559900	T	C	T	C	0.00986943	-0.0166463	0.286141	0.290572	FALSE	FALSE	FALSE	ieu-b-5125	8	14207321	0.0373296	NA	0.655648	LA_noukb	Laryngeal cancer (excl. UKB)	Laryngeal cancer (excl. UKB) || ||	TRUE	igd	NA	NA	NA	NA	NA	NA	NA	14207321	0.00170532	454633	8	7.10003e-09	ukb-b-8909	Body fat percentage	TRUE	reported	igd	2	1	TRUE
	rs1568488	C	G	C	G	0.0117289	-0.0686729	0.594863	0.599618	FALSE	TRUE	FALSE	ieu-b-5125	3	153657951	0.0349201	NA	0.0492323	LA_noukb	Laryngeal cancer (excl. UKB)	Laryngeal cancer (excl. UKB) || ||	TRUE	igd	NA	NA	NA	NA	NA	NA	NA	153657951	0.00158106	454633	3	1.20005e-13	ukb-b-8909	Body fat percentage	TRUE	reported	igd	2	1	TRUE
	rs1624064	C	T	C	T	-0.0106391	-0.0646986	0.420353	0.430145	FALSE	FALSE	FALSE	ieu-b-5125	6	26378681	0.0344055	NA	0.0600441	LA_noukb	Laryngeal cancer (excl. UKB)	Laryngeal cancer (excl. UKB) || ||	TRUE	igd	NA	NA	NA	NA	NA	NA	NA	26378681	0.00156343	454633	6	1e-11	ukb-b-8909	Body fat percentage	TRUE	reported	igd	2	1	TRUE
	rs16916303	G	A	G	A	-0.0143754	0.0274799	0.11977	0.119613	FALSE	FALSE	FALSE	ieu-b-5125	9	30823761	0.0525007	NA	0.600683	LA_noukb	Laryngeal cancer (excl. UKB)	Laryngeal cancer (excl. UKB) || ||	TRUE	igd	NA	NA	NA	NA	NA	NA	NA	30823761	0.00240082	454633	9	2.1e-09	ukb-b-8909	Body fat percentage	TRUE	reported	igd	2	1	TRUE
	rs16934748	C	T	C	T	0.0128932	0.0354333	0.150341	0.152766	FALSE	FALSE	FALSE	ieu-b-5125	10	33970319	0.0470282	NA	0.45118	LA_noukb	Laryngeal cancer (excl. UKB)	Laryngeal cancer (excl. UKB) || ||	TRUE	igd	NA	NA	NA	NA	NA	NA	NA	33970319	0.00215901	454633	10	2.30001e-09	ukb-b-8909	Body fat percentage	TRUE	reported	igd	2	1	TRUE
	rs16996657	C	T	C	T	0.0140368	-0.147905	0.127757	0.126402	FALSE	FALSE	FALSE	ieu-b-5125	20	15816236	0.0527301	NA	0.00503246	LA_noukb	Laryngeal cancer (excl. UKB)	Laryngeal cancer (excl. UKB) || ||	TRUE	igd	NA	NA	NA	NA	NA	NA	NA	15816236	0.00231882	454633	20	1.40001e-09	ukb-b-8909	Body fat percentage	TRUE	reported	igd	2	1	TRUE
	rs17016133	C	T	C	T	-0.0137367	-0.0351123	0.130053	0.12975	FALSE	FALSE	FALSE	ieu-b-5125	3	25313167	0.051548	NA	0.495772	LA_noukb	Laryngeal cancer (excl. UKB)	Laryngeal cancer (excl. UKB) || ||	TRUE	igd	NA	NA	NA	NA	NA	NA	NA	25313167	0.00229121	454633	3	2e-09	ukb-b-8909	Body fat percentage	TRUE	reported	igd	2	1	TRUE
	rs17024393	C	T	C	T	0.0474389	-0.0158792	0.025909	0.0316258	FALSE	FALSE	FALSE	ieu-b-5125	1	110154688	0.0972892	NA	0.870348	LA_noukb	Laryngeal cancer (excl. UKB)	Laryngeal cancer (excl. UKB) || ||	TRUE	igd	NA	NA	NA	NA	NA	NA	NA	110154688	0.00485686	454633	1	1.59993e-22	ukb-b-8909	Body fat percentage	TRUE	reported	igd	2	1	TRUE
	rs17055384	T	C	T	C	-0.0123469	-0.0303069	0.182952	0.180052	FALSE	FALSE	FALSE	ieu-b-5125	13	59285126	0.0446321	NA	0.497114	LA_noukb	Laryngeal cancer (excl. UKB)	Laryngeal cancer (excl. UKB) || ||	TRUE	igd	NA	NA	NA	NA	NA	NA	NA	59285126	0.00200425	454633	13	7.29995e-10	ukb-b-8909	Body fat percentage	TRUE	reported	igd	2	1	TRUE
	rs17172722	T	C	T	C	-0.010769	0.0380761	0.418942	0.428691	FALSE	FALSE	FALSE	ieu-b-5125	7	46620312	0.0345426	NA	0.270334	LA_noukb	Laryngeal cancer (excl. UKB)	Laryngeal cancer (excl. UKB) || ||	TRUE	igd	NA	NA	NA	NA	NA	NA	NA	46620312	0.0015641	454633	7	5.79963e-12	ukb-b-8909	Body fat percentage	TRUE	reported	igd	2	1	TRUE
	rs17193211	T	C	T	C	-0.0180452	-0.014862	0.066803	0.0688921	FALSE	FALSE	FALSE	ieu-b-5125	21	38885506	0.0674858	NA	0.825697	LA_noukb	Laryngeal cancer (excl. UKB)	Laryngeal cancer (excl. UKB) || ||	TRUE	igd	NA	NA	NA	NA	NA	NA	NA	38885506	0.00314532	454633	21	9.59997e-09	ukb-b-8909	Body fat percentage	TRUE	reported	igd	2	1	TRUE
	rs1724557	A	C	A	C	-0.0110497	-0.0603735	0.586755	0.580132	FALSE	FALSE	FALSE	ieu-b-5125	4	137098470	0.0346491	NA	0.0814348	LA_noukb	Laryngeal cancer (excl. UKB)	Laryngeal cancer (excl. UKB) || ||	TRUE	igd	TRUE	rs1724557	rs1283032	C	A	T	C	137094048	0.0015726	454633	4	2.09991e-12	ukb-b-8909	Body fat percentage	TRUE	reported	igd	2	1	TRUE
	rs17522122	T	G	T	G	0.0126085	0.00354403	0.471197	0.473541	FALSE	FALSE	FALSE	ieu-b-5125	14	33302882	0.0342404	NA	0.917563	LA_noukb	Laryngeal cancer (excl. UKB)	Laryngeal cancer (excl. UKB) || ||	TRUE	igd	NA	NA	NA	NA	NA	NA	NA	33302882	0.00155155	454633	14	4.40048e-16	ukb-b-8909	Body fat percentage	TRUE	reported	igd	2	1	TRUE
	rs17639996	A	G	A	G	-0.0143309	-0.0332095	0.150071	0.147419	FALSE	FALSE	FALSE	ieu-b-5125	3	61269668	0.0484433	NA	0.493008	LA_noukb	Laryngeal cancer (excl. UKB)	Laryngeal cancer (excl. UKB) || ||	TRUE	igd	NA	NA	NA	NA	NA	NA	NA	61269668	0.00216477	454633	3	3.59998e-11	ukb-b-8909	Body fat percentage	TRUE	reported	igd	2	1	TRUE
	rs17681686	C	G	C	G	0.0136226	-0.0357315	0.30483	0.305869	FALSE	TRUE	FALSE	ieu-b-5125	6	40367138	0.0366801	NA	0.329989	LA_noukb	Laryngeal cancer (excl. UKB)	Laryngeal cancer (excl. UKB) || ||	TRUE	igd	NA	NA	NA	NA	NA	NA	NA	40367138	0.00165383	454633	6	1.80011e-16	ukb-b-8909	Body fat percentage	TRUE	reported	igd	2	1	TRUE
	rs17704028	T	C	T	C	-0.0146575	-0.0393489	0.147192	0.14494	FALSE	FALSE	FALSE	ieu-b-5125	7	95140031	0.0486208	NA	0.418341	LA_noukb	Laryngeal cancer (excl. UKB)	Laryngeal cancer (excl. UKB) || ||	TRUE	igd	NA	NA	NA	NA	NA	NA	NA	95140031	0.00217921	454633	7	1.69981e-11	ukb-b-8909	Body fat percentage	TRUE	reported	igd	2	1	TRUE
	rs17770336	T	C	T	C	0.0154638	0.0305773	0.322448	0.316563	FALSE	FALSE	FALSE	ieu-b-5125	9	28414625	0.0367076	NA	0.404847	LA_noukb	Laryngeal cancer (excl. UKB)	Laryngeal cancer (excl. UKB) || ||	TRUE	igd	NA	NA	NA	NA	NA	NA	NA	28414625	0.00164622	454633	9	5.79963e-21	ukb-b-8909	Body fat percentage	TRUE	reported	igd	2	1	TRUE
	rs17820010	G	T	G	T	0.0124473	-0.0241918	0.295596	0.293864	FALSE	FALSE	FALSE	ieu-b-5125	5	50384662	0.0371586	NA	0.515019	LA_noukb	Laryngeal cancer (excl. UKB)	Laryngeal cancer (excl. UKB) || ||	TRUE	igd	NA	NA	NA	NA	NA	NA	NA	50384662	0.00168847	454633	5	1.69981e-13	ukb-b-8909	Body fat percentage	TRUE	reported	igd	2	1	TRUE
	rs1782508	G	C	G	C	-0.00913519	0.0121355	0.655489	0.648994	FALSE	TRUE	FALSE	ieu-b-5125	11	30243795	0.0359183	NA	0.735465	LA_noukb	Laryngeal cancer (excl. UKB)	Laryngeal cancer (excl. UKB) || ||	TRUE	igd	NA	NA	NA	NA	NA	NA	NA	30243795	0.00162015	454633	11	1.7e-08	ukb-b-8909	Body fat percentage	TRUE	reported	igd	2	1	TRUE
	rs1787013	C	T	C	T	0.00961178	0.0261564	0.450716	0.445908	FALSE	FALSE	FALSE	ieu-b-5125	18	13072979	0.0339979	NA	0.441684	LA_noukb	Laryngeal cancer (excl. UKB)	Laryngeal cancer (excl. UKB) || ||	TRUE	igd	NA	NA	NA	NA	NA	NA	NA	13072979	0.00155008	454633	18	5.60003e-10	ukb-b-8909	Body fat percentage	TRUE	reported	igd	2	1	TRUE
	rs1799923	G	A	G	A	0.0140939	-0.00678145	0.886606	0.878299	FALSE	FALSE	FALSE	ieu-b-5125	3	42306294	0.0540049	NA	0.900072	LA_noukb	Laryngeal cancer (excl. UKB)	Laryngeal cancer (excl. UKB) || ||	TRUE	igd	NA	NA	NA	NA	NA	NA	NA	42306294	0.00242625	454633	3	6.29999e-09	ukb-b-8909	Body fat percentage	TRUE	reported	igd	2	1	TRUE
	rs1801282	G	C	G	C	0.0301151	0.0354848	0.119535	0.121874	FALSE	TRUE	FALSE	ieu-b-5125	3	12393125	0.051287	NA	0.489008	LA_noukb	Laryngeal cancer (excl. UKB)	Laryngeal cancer (excl. UKB) || ||	TRUE	igd	NA	NA	NA	NA	NA	NA	NA	12393125	0.0023675	454633	3	4.60045e-37	ukb-b-8909	Body fat percentage	TRUE	reported	igd	2	1	TRUE
	rs1808629	A	G	A	G	-0.01632	0.00819279	0.685441	0.681022	FALSE	FALSE	FALSE	ieu-b-5125	8	73435964	0.0373001	NA	0.826147	LA_noukb	Laryngeal cancer (excl. UKB)	Laryngeal cancer (excl. UKB) || ||	TRUE	igd	NA	NA	NA	NA	NA	NA	NA	73435964	0.00166697	454633	8	1.20005e-22	ukb-b-8909	Body fat percentage	TRUE	reported	igd	2	1	TRUE
	rs1813039	A	G	A	G	0.0103333	0.0183321	0.709746	0.703847	FALSE	FALSE	FALSE	ieu-b-5125	8	76295984	0.037535	NA	0.625266	LA_noukb	Laryngeal cancer (excl. UKB)	Laryngeal cancer (excl. UKB) || ||	TRUE	igd	NA	NA	NA	NA	NA	NA	NA	76295984	0.00170753	454633	8	1.40001e-09	ukb-b-8909	Body fat percentage	TRUE	reported	igd	2	1	TRUE
	rs1861410	T	C	T	C	-0.0135852	-0.00724622	0.555344	0.556483	FALSE	FALSE	FALSE	ieu-b-5125	2	58933591	0.0341605	NA	0.832011	LA_noukb	Laryngeal cancer (excl. UKB)	Laryngeal cancer (excl. UKB) || ||	TRUE	igd	NA	NA	NA	NA	NA	NA	NA	58933591	0.0015523	454633	2	2.09991e-18	ukb-b-8909	Body fat percentage	TRUE	reported	igd	2	1	TRUE
	rs1881505	C	T	C	T	-0.0191979	0.0257182	0.943033	0.936243	FALSE	FALSE	FALSE	ieu-b-5125	11	1483177	0.0743159	NA	0.729293	LA_noukb	Laryngeal cancer (excl. UKB)	Laryngeal cancer (excl. UKB) || ||	TRUE	igd	NA	NA	NA	NA	NA	NA	NA	1483177	0.00335242	454633	11	1e-08	ukb-b-8909	Body fat percentage	TRUE	reported	igd	2	1	TRUE
	rs1906252	A	C	A	C	-0.0161687	0.000271612	0.484388	0.477784	FALSE	FALSE	FALSE	ieu-b-5125	6	98550289	0.0343178	NA	0.993685	LA_noukb	Laryngeal cancer (excl. UKB)	Laryngeal cancer (excl. UKB) || ||	TRUE	igd	NA	NA	NA	NA	NA	NA	NA	98550289	0.00154706	454633	6	1.39991e-25	ukb-b-8909	Body fat percentage	TRUE	reported	igd	2	1	TRUE
	rs1945160	A	G	A	G	-0.00962166	-0.0104494	0.375871	0.377945	FALSE	FALSE	FALSE	ieu-b-5125	18	22164216	0.0351317	NA	0.766134	LA_noukb	Laryngeal cancer (excl. UKB)	Laryngeal cancer (excl. UKB) || ||	TRUE	igd	NA	NA	NA	NA	NA	NA	NA	22164216	0.0016001	454633	18	1.79999e-09	ukb-b-8909	Body fat percentage	TRUE	reported	igd	2	1	TRUE
	rs1964675	T	C	T	C	0.0096786	0.0256364	0.711087	0.714168	FALSE	FALSE	FALSE	ieu-b-5125	3	136114945	0.0379254	NA	0.49906	LA_noukb	Laryngeal cancer (excl. UKB)	Laryngeal cancer (excl. UKB) || ||	TRUE	igd	NA	NA	NA	NA	NA	NA	NA	136114945	0.00170107	454633	3	1.29999e-08	ukb-b-8909	Body fat percentage	TRUE	reported	igd	2	1	TRUE
	rs1991002	G	T	G	T	-0.0100728	-0.0223855	0.495176	0.480041	FALSE	FALSE	FALSE	ieu-b-5125	5	52848593	0.0340534	NA	0.510947	LA_noukb	Laryngeal cancer (excl. UKB)	Laryngeal cancer (excl. UKB) || ||	TRUE	igd	NA	NA	NA	NA	NA	NA	NA	52848593	0.00154583	454633	5	7.19946e-11	ukb-b-8909	Body fat percentage	TRUE	reported	igd	2	1	TRUE
	rs2002023	T	C	T	C	0.0102433	-0.0050021	0.409059	0.418698	FALSE	FALSE	FALSE	ieu-b-5125	10	76848524	0.0346514	NA	0.88522	LA_noukb	Laryngeal cancer (excl. UKB)	Laryngeal cancer (excl. UKB) || ||	TRUE	igd	NA	NA	NA	NA	NA	NA	NA	76848524	0.00157002	454633	10	6.79986e-11	ukb-b-8909	Body fat percentage	TRUE	reported	igd	2	1	TRUE
	rs2008018	A	G	A	G	0.0110009	0.0265218	0.322077	0.317093	FALSE	FALSE	FALSE	ieu-b-5125	17	61954471	0.0361555	NA	0.463225	LA_noukb	Laryngeal cancer (excl. UKB)	Laryngeal cancer (excl. UKB) || ||	TRUE	igd	NA	NA	NA	NA	NA	NA	NA	61954471	0.00164659	454633	17	2.39994e-11	ukb-b-8909	Body fat percentage	TRUE	reported	igd	2	1	TRUE
	rs2034946	G	T	G	T	0.0119487	0.0179605	0.208834	0.204918	FALSE	FALSE	FALSE	ieu-b-5125	17	73863589	0.0419282	NA	0.668387	LA_noukb	Laryngeal cancer (excl. UKB)	Laryngeal cancer (excl. UKB) || ||	TRUE	igd	NA	NA	NA	NA	NA	NA	NA	73863589	0.00190099	454633	17	3.29997e-10	ukb-b-8909	Body fat percentage	TRUE	reported	igd	2	1	TRUE
	rs2108635	G	A	G	A	0.00983786	-0.0400607	0.338522	0.336282	FALSE	FALSE	FALSE	ieu-b-5125	12	2159556	0.0360341	NA	0.266248	LA_noukb	Laryngeal cancer (excl. UKB)	Laryngeal cancer (excl. UKB) || ||	TRUE	igd	NA	NA	NA	NA	NA	NA	NA	2159556	0.00163453	454633	12	1.79999e-09	ukb-b-8909	Body fat percentage	TRUE	reported	igd	2	1	TRUE
	rs2111281	C	A	C	A	0.0115537	-0.0205925	0.366942	0.380087	FALSE	FALSE	FALSE	ieu-b-5125	12	108165360	0.0352736	NA	0.559359	LA_noukb	Laryngeal cancer (excl. UKB)	Laryngeal cancer (excl. UKB) || ||	TRUE	igd	NA	NA	NA	NA	NA	NA	NA	108165360	0.00160056	454633	12	5.30029e-13	ukb-b-8909	Body fat percentage	TRUE	reported	igd	2	1	TRUE
	rs215669	A	G	A	G	-0.012096	-0.0481246	0.611659	0.612676	FALSE	FALSE	FALSE	ieu-b-5125	7	32378979	0.0352132	NA	0.171731	LA_noukb	Laryngeal cancer (excl. UKB)	Laryngeal cancer (excl. UKB) || ||	TRUE	igd	NA	NA	NA	NA	NA	NA	NA	32378979	0.00158845	454633	7	2.60016e-14	ukb-b-8909	Body fat percentage	TRUE	reported	igd	2	1	TRUE
	rs2165991	G	A	G	A	0.0117936	0.059092	0.253707	0.251257	FALSE	FALSE	FALSE	ieu-b-5125	15	53101700	0.0390597	NA	0.130314	LA_noukb	Laryngeal cancer (excl. UKB)	Laryngeal cancer (excl. UKB) || ||	TRUE	igd	NA	NA	NA	NA	NA	NA	NA	53101700	0.00178131	454633	15	3.59998e-11	ukb-b-8909	Body fat percentage	TRUE	reported	igd	2	1	TRUE
	rs2172131	C	T	C	T	-0.0110832	0.00244543	0.578543	0.565845	FALSE	FALSE	FALSE	ieu-b-5125	10	133978962	0.0350333	NA	0.94435	LA_noukb	Laryngeal cancer (excl. UKB)	Laryngeal cancer (excl. UKB) || ||	TRUE	igd	NA	NA	NA	NA	NA	NA	NA	133978962	0.00156255	454633	10	1.29987e-12	ukb-b-8909	Body fat percentage	TRUE	reported	igd	2	1	TRUE
	rs217672	C	A	C	A	0.0129295	-0.064758	0.27173	0.264446	FALSE	FALSE	FALSE	ieu-b-5125	14	62361021	0.0391543	NA	0.0981432	LA_noukb	Laryngeal cancer (excl. UKB)	Laryngeal cancer (excl. UKB) || ||	TRUE	igd	NA	NA	NA	NA	NA	NA	NA	62361021	0.00173907	454633	14	1e-13	ukb-b-8909	Body fat percentage	TRUE	reported	igd	2	1	TRUE
	rs2178899	T	A	T	A	-0.0191217	-0.0022767	0.128827	0.124323	FALSE	TRUE	FALSE	ieu-b-5125	6	31606756	0.0522638	NA	0.965254	LA_noukb	Laryngeal cancer (excl. UKB)	Laryngeal cancer (excl. UKB) || ||	TRUE	igd	NA	NA	NA	NA	NA	NA	NA	31606756	0.002297	454633	6	8.49963e-17	ukb-b-8909	Body fat percentage	TRUE	reported	igd	2	1	TRUE
	rs2190788	T	G	T	G	0.0110461	-0.0193563	0.319702	0.318102	FALSE	FALSE	FALSE	ieu-b-5125	5	144484261	0.0366308	NA	0.597211	LA_noukb	Laryngeal cancer (excl. UKB)	Laryngeal cancer (excl. UKB) || ||	TRUE	igd	NA	NA	NA	NA	NA	NA	NA	144484261	0.00166011	454633	5	2.90001e-11	ukb-b-8909	Body fat percentage	TRUE	reported	igd	2	1	TRUE
	rs2192527	G	A	G	A	0.0141172	0.0084006	0.465502	0.459984	FALSE	FALSE	FALSE	ieu-b-5125	4	18329824	0.0343222	NA	0.806645	LA_noukb	Laryngeal cancer (excl. UKB)	Laryngeal cancer (excl. UKB) || ||	TRUE	igd	NA	NA	NA	NA	NA	NA	NA	18329824	0.00154567	454633	4	6.59933e-20	ukb-b-8909	Body fat percentage	TRUE	reported	igd	2	1	TRUE
	rs2192649	G	T	G	T	0.00852919	0.00711575	0.500777	0.506159	FALSE	FALSE	FALSE	ieu-b-5125	7	78126279	0.0341511	NA	0.834947	LA_noukb	Laryngeal cancer (excl. UKB)	Laryngeal cancer (excl. UKB) || ||	TRUE	igd	NA	NA	NA	NA	NA	NA	NA	78126279	0.00155109	454633	7	3.79997e-08	ukb-b-8909	Body fat percentage	TRUE	reported	igd	2	1	TRUE
	rs2243928	G	C	G	C	-0.0120426	0.0320373	0.648983	0.641826	FALSE	TRUE	FALSE	ieu-b-5125	13	111981707	0.0360118	NA	0.373662	LA_noukb	Laryngeal cancer (excl. UKB)	Laryngeal cancer (excl. UKB) || ||	TRUE	igd	NA	NA	NA	NA	NA	NA	NA	111981707	0.00163641	454633	13	1.9002e-13	ukb-b-8909	Body fat percentage	TRUE	reported	igd	2	1	TRUE
	rs2276936	C	A	C	A	-0.0123522	-0.0261471	0.470368	0.48409	FALSE	FALSE	FALSE	ieu-b-5125	4	89726283	0.0342632	NA	0.44539	LA_noukb	Laryngeal cancer (excl. UKB)	Laryngeal cancer (excl. UKB) || ||	TRUE	igd	NA	NA	NA	NA	NA	NA	NA	89726283	0.00154228	454633	4	1.20005e-15	ukb-b-8909	Body fat percentage	TRUE	reported	igd	2	1	TRUE
	rs2291127	T	C	T	C	-0.0137926	-0.0432923	0.156234	0.154236	FALSE	FALSE	FALSE	ieu-b-5125	3	138122477	0.0474496	NA	0.361566	LA_noukb	Laryngeal cancer (excl. UKB)	Laryngeal cancer (excl. UKB) || ||	TRUE	igd	NA	NA	NA	NA	NA	NA	NA	138122477	0.00211992	454633	3	7.70016e-11	ukb-b-8909	Body fat percentage	TRUE	reported	igd	2	1	TRUE
	rs2307111	C	T	C	T	-0.0171461	-0.014948	0.39509	0.39938	FALSE	FALSE	FALSE	ieu-b-5125	5	75003678	0.035211	NA	0.671182	LA_noukb	Laryngeal cancer (excl. UKB)	Laryngeal cancer (excl. UKB) || ||	TRUE	igd	NA	NA	NA	NA	NA	NA	NA	75003678	0.00157693	454633	5	1.50003e-27	ukb-b-8909	Body fat percentage	TRUE	reported	igd	2	1	TRUE
	rs2371767	C	G	C	G	0.0117998	0.00243258	0.277759	0.303834	FALSE	TRUE	FALSE	ieu-b-5125	3	64728312	0.0374642	NA	0.948229	LA_noukb	Laryngeal cancer (excl. UKB)	Laryngeal cancer (excl. UKB) || ||	TRUE	igd	TRUE	rs2371767	rs11130982	C	G	T	G	64718258	0.00171613	454633	3	6.20012e-12	ukb-b-8909	Body fat percentage	TRUE	reported	igd	2	1	TRUE
	rs2415142	G	T	G	T	0.0133595	-0.045808	0.548783	0.556336	FALSE	FALSE	FALSE	ieu-b-5125	15	73441432	0.0343132	NA	0.181878	LA_noukb	Laryngeal cancer (excl. UKB)	Laryngeal cancer (excl. UKB) || ||	TRUE	igd	TRUE	rs2415142	rs8039418	T	G	T	C	73431600	0.00155278	454633	15	7.70016e-18	ukb-b-8909	Body fat percentage	TRUE	reported	igd	2	1	TRUE
	rs2481899	G	A	G	A	0.00930927	0.00462497	0.551171	0.548061	FALSE	FALSE	FALSE	ieu-b-5125	14	56460686	0.0346126	NA	0.893702	LA_noukb	Laryngeal cancer (excl. UKB)	Laryngeal cancer (excl. UKB) || ||	TRUE	igd	NA	NA	NA	NA	NA	NA	NA	56460686	0.00156135	454633	14	2.5e-09	ukb-b-8909	Body fat percentage	TRUE	reported	igd	2	1	TRUE
	rs2499468	A	C	A	C	0.0100294	0.00907193	0.650982	0.651518	FALSE	FALSE	FALSE	ieu-b-5125	6	51809081	0.0358261	NA	0.800097	LA_noukb	Laryngeal cancer (excl. UKB)	Laryngeal cancer (excl. UKB) || ||	TRUE	igd	NA	NA	NA	NA	NA	NA	NA	51809081	0.00161777	454633	6	5.69994e-10	ukb-b-8909	Body fat percentage	TRUE	reported	igd	2	1	TRUE
	rs2508782	G	A	G	A	0.00937803	0.0257299	0.569716	0.566635	FALSE	FALSE	FALSE	ieu-b-5125	11	94269813	0.0343817	NA	0.454244	LA_noukb	Laryngeal cancer (excl. UKB)	Laryngeal cancer (excl. UKB) || ||	TRUE	igd	NA	NA	NA	NA	NA	NA	NA	94269813	0.00155792	454633	11	1.7e-09	ukb-b-8909	Body fat percentage	TRUE	reported	igd	2	1	TRUE
	rs252749	A	G	A	G	-0.0102553	-0.00220156	0.245982	0.247738	FALSE	FALSE	FALSE	ieu-b-5125	5	77389973	0.0392612	NA	0.955282	LA_noukb	Laryngeal cancer (excl. UKB)	Laryngeal cancer (excl. UKB) || ||	TRUE	igd	NA	NA	NA	NA	NA	NA	NA	77389973	0.00178627	454633	5	9.40005e-09	ukb-b-8909	Body fat percentage	TRUE	reported	igd	2	1	TRUE
	rs256904	T	A	T	A	-0.0111835	-0.0766758	0.746327	0.741329	FALSE	TRUE	FALSE	ieu-b-5125	5	55810305	0.0389725	NA	0.0491338	LA_noukb	Laryngeal cancer (excl. UKB)	Laryngeal cancer (excl. UKB) || ||	TRUE	igd	NA	NA	NA	NA	NA	NA	NA	55810305	0.00176815	454633	5	2.5e-10	ukb-b-8909	Body fat percentage	TRUE	reported	igd	2	1	TRUE
	rs262953	A	G	A	G	-0.0102573	-0.0195679	0.625978	0.620076	FALSE	FALSE	FALSE	ieu-b-5125	3	183467986	0.035293	NA	0.579278	LA_noukb	Laryngeal cancer (excl. UKB)	Laryngeal cancer (excl. UKB) || ||	TRUE	igd	NA	NA	NA	NA	NA	NA	NA	183467986	0.00159162	454633	3	1.2e-10	ukb-b-8909	Body fat percentage	TRUE	reported	igd	2	1	TRUE
	rs2640465	G	A	G	A	0.0158823	-0.159317	0.902017	0.889565	FALSE	FALSE	FALSE	ieu-b-5125	1	29569645	0.0544578	NA	0.00343898	LA_noukb	Laryngeal cancer (excl. UKB)	Laryngeal cancer (excl. UKB) || ||	TRUE	igd	NA	NA	NA	NA	NA	NA	NA	29569645	0.00259576	454633	1	9.40005e-10	ukb-b-8909	Body fat percentage	TRUE	reported	igd	2	1	TRUE
	rs2660241	C	T	C	T	0.0108857	0.0643923	0.36485	0.35529	FALSE	FALSE	FALSE	ieu-b-5125	16	4940023	0.0353125	NA	0.0682276	LA_noukb	Laryngeal cancer (excl. UKB)	Laryngeal cancer (excl. UKB) || ||	TRUE	igd	NA	NA	NA	NA	NA	NA	NA	4940023	0.00160421	454633	16	1.20005e-11	ukb-b-8909	Body fat percentage	TRUE	reported	igd	2	1	TRUE
	rs2678204	G	T	G	T	0.0136291	0.0304793	0.340185	0.337483	FALSE	FALSE	FALSE	ieu-b-5125	1	201800511	0.0355323	NA	0.391009	LA_noukb	Laryngeal cancer (excl. UKB)	Laryngeal cancer (excl. UKB) || ||	TRUE	igd	NA	NA	NA	NA	NA	NA	NA	201800511	0.00162387	454633	1	4.70002e-17	ukb-b-8909	Body fat percentage	TRUE	reported	igd	2	1	TRUE
	rs2692741	C	G	C	G	0.00909731	0.0323907	0.367194	0.374556	FALSE	TRUE	FALSE	ieu-b-5125	2	76185292	0.0352067	NA	0.357566	LA_noukb	Laryngeal cancer (excl. UKB)	Laryngeal cancer (excl. UKB) || ||	TRUE	igd	NA	NA	NA	NA	NA	NA	NA	76185292	0.0016107	454633	2	1.6e-08	ukb-b-8909	Body fat percentage	TRUE	reported	igd	2	1	TRUE
	rs2702123	C	T	C	T	-0.0152608	0.00850159	0.086	0.0907594	FALSE	FALSE	FALSE	ieu-b-5125	2	24562699	0.0593776	NA	0.886149	LA_noukb	Laryngeal cancer (excl. UKB)	Laryngeal cancer (excl. UKB) || ||	TRUE	igd	NA	NA	NA	NA	NA	NA	NA	24562699	0.00274222	454633	2	2.59998e-08	ukb-b-8909	Body fat percentage	TRUE	reported	igd	2	1	TRUE
	rs2785988	A	C	A	C	0.0210728	-0.0125418	0.297382	0.285222	FALSE	FALSE	FALSE	ieu-b-5125	1	219744138	0.0381161	NA	0.742123	LA_noukb	Laryngeal cancer (excl. UKB)	Laryngeal cancer (excl. UKB) || ||	TRUE	igd	NA	NA	NA	NA	NA	NA	NA	219744138	0.00168127	454633	1	4.90004e-36	ukb-b-8909	Body fat percentage	TRUE	reported	igd	2	1	TRUE
	rs2802774	A	C	A	C	0.0105954	0.0483108	0.547302	0.520814	FALSE	FALSE	FALSE	ieu-b-5125	1	203527812	0.0396328	NA	0.222859	LA_noukb	Laryngeal cancer (excl. UKB)	Laryngeal cancer (excl. UKB) || ||	TRUE	igd	NA	NA	NA	NA	NA	NA	NA	203527812	0.00156929	454633	1	1.50003e-11	ukb-b-8909	Body fat percentage	TRUE	reported	igd	2	1	TRUE
	rs2814993	A	G	A	G	0.0259158	-0.0107401	0.13976	0.144597	FALSE	FALSE	FALSE	ieu-b-5125	6	34618893	0.0483364	NA	0.824162	LA_noukb	Laryngeal cancer (excl. UKB)	Laryngeal cancer (excl. UKB) || ||	TRUE	igd	NA	NA	NA	NA	NA	NA	NA	34618893	0.00221742	454633	6	1.50003e-31	ukb-b-8909	Body fat percentage	TRUE	reported	igd	2	1	TRUE
	rs28651380	G	A	G	A	0.0104262	-0.00998937	0.281193	0.285326	FALSE	FALSE	FALSE	ieu-b-5125	4	34773227	0.0379116	NA	0.792171	LA_noukb	Laryngeal cancer (excl. UKB)	Laryngeal cancer (excl. UKB) || ||	TRUE	igd	NA	NA	NA	NA	NA	NA	NA	34773227	0.00171657	454633	4	1.2e-09	ukb-b-8909	Body fat percentage	TRUE	reported	igd	2	1	TRUE
	rs28672845	C	A	C	A	0.0115052	0.089161	0.839976	0.840424	FALSE	FALSE	FALSE	ieu-b-5125	3	88270627	0.0486368	NA	0.0667729	LA_noukb	Laryngeal cancer (excl. UKB)	Laryngeal cancer (excl. UKB) || ||	TRUE	igd	NA	NA	NA	NA	NA	NA	NA	88270627	0.00209731	454633	3	4.09996e-08	ukb-b-8909	Body fat percentage	TRUE	reported	igd	2	1	TRUE
	rs28714450	T	C	T	C	-0.0101175	-0.0283305	0.675249	0.66988	FALSE	FALSE	FALSE	ieu-b-5125	8	9777555	0.0362163	NA	0.434063	LA_noukb	Laryngeal cancer (excl. UKB)	Laryngeal cancer (excl. UKB) || ||	TRUE	igd	NA	NA	NA	NA	NA	NA	NA	9777555	0.00165029	454633	8	8.70001e-10	ukb-b-8909	Body fat percentage	TRUE	reported	igd	2	1	TRUE
	rs28742003	T	C	T	C	-0.021134	0.0549819	0.205276	0.194975	FALSE	FALSE	FALSE	ieu-b-5125	15	68127769	0.0428954	NA	0.199924	LA_noukb	Laryngeal cancer (excl. UKB)	Laryngeal cancer (excl. UKB) || ||	TRUE	igd	NA	NA	NA	NA	NA	NA	NA	68127769	0.00191016	454633	15	1.9002e-28	ukb-b-8909	Body fat percentage	TRUE	reported	igd	2	1	TRUE
	rs2888778	G	T	G	T	0.00998353	0.0412713	0.652153	0.656737	FALSE	FALSE	FALSE	ieu-b-5125	2	41608611	0.0364271	NA	0.257222	LA_noukb	Laryngeal cancer (excl. UKB)	Laryngeal cancer (excl. UKB) || ||	TRUE	igd	NA	NA	NA	NA	NA	NA	NA	41608611	0.00161504	454633	2	6.29999e-10	ukb-b-8909	Body fat percentage	TRUE	reported	igd	2	1	TRUE
	rs2943653	T	C	T	C	-0.0155134	0.0402097	0.672855	0.658089	FALSE	FALSE	FALSE	ieu-b-5125	2	227047771	0.036088	NA	0.265189	LA_noukb	Laryngeal cancer (excl. UKB)	Laryngeal cancer (excl. UKB) || ||	TRUE	igd	NA	NA	NA	NA	NA	NA	NA	227047771	0.00163892	454633	2	2.90001e-21	ukb-b-8909	Body fat percentage	TRUE	reported	igd	2	1	TRUE
	rs2954033	G	A	G	A	0.0124143	0.0183046	0.695224	0.694373	FALSE	FALSE	FALSE	ieu-b-5125	8	126493746	0.037415	NA	0.624678	LA_noukb	Laryngeal cancer (excl. UKB)	Laryngeal cancer (excl. UKB) || ||	TRUE	igd	NA	NA	NA	NA	NA	NA	NA	126493746	0.00167398	454633	8	1.20005e-13	ukb-b-8909	Body fat percentage	TRUE	reported	igd	2	1	TRUE
	rs2957678	C	T	C	T	0.0116378	-0.00729438	0.498199	0.48464	FALSE	FALSE	FALSE	ieu-b-5125	11	10407955	0.0342411	NA	0.831304	LA_noukb	Laryngeal cancer (excl. UKB)	Laryngeal cancer (excl. UKB) || ||	TRUE	igd	NA	NA	NA	NA	NA	NA	NA	10407955	0.00154184	454633	11	4.40048e-14	ukb-b-8909	Body fat percentage	TRUE	reported	igd	2	1	TRUE
	rs2960420	G	C	G	C	-0.00912091	-0.0350302	0.350731	0.343355	FALSE	TRUE	FALSE	ieu-b-5125	3	12314512	0.0357931	NA	0.327734	LA_noukb	Laryngeal cancer (excl. UKB)	Laryngeal cancer (excl. UKB) || ||	TRUE	igd	NA	NA	NA	NA	NA	NA	NA	12314512	0.00162066	454633	3	1.79999e-08	ukb-b-8909	Body fat percentage	TRUE	reported	igd	2	1	TRUE
	rs2966859	G	A	G	A	-0.0111483	-0.0195721	0.789007	0.776426	FALSE	FALSE	FALSE	ieu-b-5125	16	85324544	0.0424948	NA	0.645104	LA_noukb	Laryngeal cancer (excl. UKB)	Laryngeal cancer (excl. UKB) || ||	TRUE	igd	NA	NA	NA	NA	NA	NA	NA	85324544	0.00189749	454633	16	4.20001e-09	ukb-b-8909	Body fat percentage	TRUE	reported	igd	2	1	TRUE
	rs2984618	T	G	T	G	0.0117369	-0.0379644	0.416215	0.404401	FALSE	FALSE	FALSE	ieu-b-5125	1	47690438	0.0347198	NA	0.274196	LA_noukb	Laryngeal cancer (excl. UKB)	Laryngeal cancer (excl. UKB) || ||	TRUE	igd	NA	NA	NA	NA	NA	NA	NA	47690438	0.0015617	454633	1	5.70033e-14	ukb-b-8909	Body fat percentage	TRUE	reported	igd	2	1	TRUE
	rs3113509	T	C	T	C	-0.0107277	-0.0742216	0.731962	0.731904	FALSE	FALSE	FALSE	ieu-b-5125	4	52932825	0.0398434	NA	0.0624856	LA_noukb	Laryngeal cancer (excl. UKB)	Laryngeal cancer (excl. UKB) || ||	TRUE	igd	NA	NA	NA	NA	NA	NA	NA	52932825	0.00174038	454633	4	7.10003e-10	ukb-b-8909	Body fat percentage	TRUE	reported	igd	2	1	TRUE
	rs319775	C	T	C	T	0.00883995	0.0011427	0.60881	0.597643	FALSE	FALSE	FALSE	ieu-b-5125	17	31495076	0.0351348	NA	0.974055	LA_noukb	Laryngeal cancer (excl. UKB)	Laryngeal cancer (excl. UKB) || ||	TRUE	igd	NA	NA	NA	NA	NA	NA	NA	31495076	0.00158047	454633	17	2.19999e-08	ukb-b-8909	Body fat percentage	TRUE	reported	igd	2	1	TRUE
	rs33503	A	G	A	G	-0.0134993	-0.0130364	0.805882	0.787758	FALSE	FALSE	FALSE	ieu-b-5125	3	42427957	0.0433186	NA	0.763459	LA_noukb	Laryngeal cancer (excl. UKB)	Laryngeal cancer (excl. UKB) || ||	TRUE	igd	NA	NA	NA	NA	NA	NA	NA	42427957	0.00194516	454633	3	3.90032e-12	ukb-b-8909	Body fat percentage	TRUE	reported	igd	2	1	TRUE
	rs34338229	A	G	A	G	0.00897307	0.0231668	0.332008	0.336936	FALSE	FALSE	FALSE	ieu-b-5125	6	15370313	0.035836	NA	0.517976	LA_noukb	Laryngeal cancer (excl. UKB)	Laryngeal cancer (excl. UKB) || ||	TRUE	igd	NA	NA	NA	NA	NA	NA	NA	15370313	0.00164195	454633	6	4.60002e-08	ukb-b-8909	Body fat percentage	TRUE	reported	igd	2	1	TRUE
	rs34483452	A	C	A	C	0.0245244	-0.0169657	0.13631	0.140322	FALSE	FALSE	FALSE	ieu-b-5125	5	87986314	0.0488017	NA	0.728107	LA_noukb	Laryngeal cancer (excl. UKB)	Laryngeal cancer (excl. UKB) || ||	TRUE	igd	NA	NA	NA	NA	NA	NA	NA	87986314	0.00226433	454633	5	2.49977e-27	ukb-b-8909	Body fat percentage	TRUE	reported	igd	2	1	TRUE
	rs34580448	C	T	C	T	-0.0308051	0.126559	0.041248	0.0428753	FALSE	FALSE	FALSE	ieu-b-5125	5	82810884	0.0808395	NA	0.11745	LA_noukb	Laryngeal cancer (excl. UKB)	Laryngeal cancer (excl. UKB) || ||	TRUE	igd	NA	NA	NA	NA	NA	NA	NA	82810884	0.00388142	454633	5	2.09991e-15	ukb-b-8909	Body fat percentage	TRUE	reported	igd	2	1	TRUE
	rs34656389	G	A	G	A	0.0103136	0.0239922	0.367474	0.364367	FALSE	FALSE	FALSE	ieu-b-5125	4	96153214	0.0354992	NA	0.499134	LA_noukb	Laryngeal cancer (excl. UKB)	Laryngeal cancer (excl. UKB) || ||	TRUE	igd	NA	NA	NA	NA	NA	NA	NA	96153214	0.00159872	454633	4	1.09999e-10	ukb-b-8909	Body fat percentage	TRUE	reported	igd	2	1	TRUE
	rs347551	G	C	G	C	0.00988966	0.0883948	0.472318	0.481285	FALSE	TRUE	TRUE	ieu-b-5125	5	119389031	0.0348783	NA	0.0112647	LA_noukb	Laryngeal cancer (excl. UKB)	Laryngeal cancer (excl. UKB) || ||	TRUE	igd	NA	NA	NA	NA	NA	NA	NA	119389031	0.00156805	454633	5	2.80001e-10	ukb-b-8909	Body fat percentage	TRUE	reported	igd	2	1	FALSE
	rs35154152	C	T	C	T	-0.0177569	-0.0876812	0.106824	0.106964	FALSE	FALSE	FALSE	ieu-b-5125	1	155172725	0.0559216	NA	0.116897	LA_noukb	Laryngeal cancer (excl. UKB)	Laryngeal cancer (excl. UKB) || ||	TRUE	igd	NA	NA	NA	NA	NA	NA	NA	155172725	0.00249206	454633	1	1e-12	ukb-b-8909	Body fat percentage	TRUE	reported	igd	2	1	TRUE
	rs3743861	C	G	C	G	-0.0103504	0.0498269	0.415256	0.391604	FALSE	TRUE	FALSE	ieu-b-5125	16	89818340	0.0350014	NA	0.154571	LA_noukb	Laryngeal cancer (excl. UKB)	Laryngeal cancer (excl. UKB) || ||	TRUE	igd	NA	NA	NA	NA	NA	NA	NA	89818340	0.00156479	454633	16	3.69999e-11	ukb-b-8909	Body fat percentage	TRUE	reported	igd	2	1	TRUE
	rs3754963	T	A	T	A	-0.0114802	-0.080862	0.255074	0.258131	FALSE	TRUE	FALSE	ieu-b-5125	2	166185707	0.039102	NA	0.038642	LA_noukb	Laryngeal cancer (excl. UKB)	Laryngeal cancer (excl. UKB) || ||	TRUE	igd	NA	NA	NA	NA	NA	NA	NA	166185707	0.00176393	454633	2	7.59976e-11	ukb-b-8909	Body fat percentage	TRUE	reported	igd	2	1	TRUE
	rs3764002	T	C	T	C	-0.0186517	-0.04564	0.261517	0.265453	FALSE	FALSE	FALSE	ieu-b-5125	12	108618630	0.0386598	NA	0.237779	LA_noukb	Laryngeal cancer (excl. UKB)	Laryngeal cancer (excl. UKB) || ||	TRUE	igd	NA	NA	NA	NA	NA	NA	NA	108618630	0.00175335	454633	12	1.99986e-26	ukb-b-8909	Body fat percentage	TRUE	reported	igd	2	1	TRUE
	rs3765971	T	C	T	C	-0.0102079	-0.0389185	0.65847	0.66272	FALSE	FALSE	FALSE	ieu-b-5125	1	8445360	0.0362235	NA	0.282643	LA_noukb	Laryngeal cancer (excl. UKB)	Laryngeal cancer (excl. UKB) || ||	TRUE	igd	NA	NA	NA	NA	NA	NA	NA	8445360	0.00162025	454633	1	2.99999e-10	ukb-b-8909	Body fat percentage	TRUE	reported	igd	2	1	TRUE
	rs3766823	A	G	A	G	0.0140143	0.0502649	0.172004	0.169676	FALSE	FALSE	FALSE	ieu-b-5125	1	32197257	0.044649	NA	0.26026	LA_noukb	Laryngeal cancer (excl. UKB)	Laryngeal cancer (excl. UKB) || ||	TRUE	igd	NA	NA	NA	NA	NA	NA	NA	32197257	0.00203896	454633	1	6.29941e-12	ukb-b-8909	Body fat percentage	TRUE	reported	igd	2	1	TRUE
	rs3791709	T	A	T	A	0.0103311	-0.0151298	0.282417	0.284354	FALSE	TRUE	FALSE	ieu-b-5125	2	212286934	0.0380928	NA	0.691232	LA_noukb	Laryngeal cancer (excl. UKB)	Laryngeal cancer (excl. UKB) || ||	TRUE	igd	NA	NA	NA	NA	NA	NA	NA	212286934	0.00171169	454633	2	1.6e-09	ukb-b-8909	Body fat percentage	TRUE	reported	igd	2	1	TRUE
	rs3803286	G	A	G	A	-0.0115932	0.0327256	0.666725	0.645157	FALSE	FALSE	FALSE	ieu-b-5125	14	103261300	0.0361072	NA	0.364753	LA_noukb	Laryngeal cancer (excl. UKB)	Laryngeal cancer (excl. UKB) || ||	TRUE	igd	TRUE	rs3803286	rs12432777	A	G	T	C	103246470	0.00163624	454633	14	1.39991e-12	ukb-b-8909	Body fat percentage	TRUE	reported	igd	2	1	TRUE
	rs3817428	G	C	G	C	-0.0152755	0.0389361	0.265007	0.267024	FALSE	TRUE	FALSE	ieu-b-5125	15	89415247	0.0387255	NA	0.314685	LA_noukb	Laryngeal cancer (excl. UKB)	Laryngeal cancer (excl. UKB) || ||	TRUE	igd	NA	NA	NA	NA	NA	NA	NA	89415247	0.00174905	454633	15	2.49977e-18	ukb-b-8909	Body fat percentage	TRUE	reported	igd	2	1	TRUE
	rs3826408	T	C	T	C	0.00915425	-0.0211454	0.456883	0.46593	FALSE	FALSE	FALSE	ieu-b-5125	17	7101292	0.0340031	NA	0.534029	LA_noukb	Laryngeal cancer (excl. UKB)	Laryngeal cancer (excl. UKB) || ||	TRUE	igd	NA	NA	NA	NA	NA	NA	NA	7101292	0.00154807	454633	17	3.40001e-09	ukb-b-8909	Body fat percentage	TRUE	reported	igd	2	1	TRUE
	rs3911063	C	T	C	T	-0.0121841	-0.0181019	0.322	0.317522	FALSE	FALSE	FALSE	ieu-b-5125	3	85907581	0.0367252	NA	0.622083	LA_noukb	Laryngeal cancer (excl. UKB)	Laryngeal cancer (excl. UKB) || ||	TRUE	igd	TRUE	rs3911063	rs4856605	C	T	A	G	85906928	0.00165127	454633	3	1.59993e-13	ukb-b-8909	Body fat percentage	TRUE	reported	igd	2	1	TRUE
	rs3923501	T	C	T	C	0.0102177	0.0324002	0.475818	0.478375	FALSE	FALSE	FALSE	ieu-b-5125	9	103065884	0.0341531	NA	0.342785	LA_noukb	Laryngeal cancer (excl. UKB)	Laryngeal cancer (excl. UKB) || ||	TRUE	igd	NA	NA	NA	NA	NA	NA	NA	103065884	0.00154181	454633	9	3.40017e-11	ukb-b-8909	Body fat percentage	TRUE	reported	igd	2	1	TRUE
	rs394608	C	T	C	T	0.0123902	-0.0136704	0.537747	0.531663	FALSE	FALSE	FALSE	ieu-b-5125	21	46581798	0.0341442	NA	0.688882	LA_noukb	Laryngeal cancer (excl. UKB)	Laryngeal cancer (excl. UKB) || ||	TRUE	igd	NA	NA	NA	NA	NA	NA	NA	46581798	0.00155475	454633	21	1.59993e-15	ukb-b-8909	Body fat percentage	TRUE	reported	igd	2	1	TRUE
	rs396354	C	T	C	T	-0.00986214	-0.0138487	0.715662	0.715266	FALSE	FALSE	FALSE	ieu-b-5125	2	86855977	0.0378767	NA	0.714644	LA_noukb	Laryngeal cancer (excl. UKB)	Laryngeal cancer (excl. UKB) || ||	TRUE	igd	TRUE	rs396354	rs308911	T	C	A	G	86850022	0.00170937	454633	2	8e-09	ukb-b-8909	Body fat percentage	TRUE	reported	igd	2	1	TRUE
	rs40071	C	T	C	T	-0.014887	0.0197823	0.179498	0.17181	FALSE	FALSE	FALSE	ieu-b-5125	5	107496102	0.0452642	NA	0.662082	LA_noukb	Laryngeal cancer (excl. UKB)	Laryngeal cancer (excl. UKB) || ||	TRUE	igd	NA	NA	NA	NA	NA	NA	NA	107496102	0.00201352	454633	5	1.39991e-13	ukb-b-8909	Body fat percentage	TRUE	reported	igd	2	1	TRUE
	rs41307479	G	C	G	C	0.0124051	-0.0203904	0.220577	0.213734	FALSE	TRUE	FALSE	ieu-b-5125	9	116082647	0.0418083	NA	0.625753	LA_noukb	Laryngeal cancer (excl. UKB)	Laryngeal cancer (excl. UKB) || ||	TRUE	igd	NA	NA	NA	NA	NA	NA	NA	116082647	0.00185992	454633	9	2.60016e-11	ukb-b-8909	Body fat percentage	TRUE	reported	igd	2	1	TRUE
	rs41310284	A	C	A	C	-0.0201214	0.040591	0.101004	0.0986502	FALSE	FALSE	FALSE	ieu-b-5125	10	102447647	0.0569159	NA	0.475737	LA_noukb	Laryngeal cancer (excl. UKB)	Laryngeal cancer (excl. UKB) || ||	TRUE	igd	NA	NA	NA	NA	NA	NA	NA	102447647	0.00257596	454633	10	5.70033e-15	ukb-b-8909	Body fat percentage	TRUE	reported	igd	2	1	TRUE
	rs429343	G	A	G	A	-0.0111228	0.0298245	0.576575	0.567493	FALSE	FALSE	FALSE	ieu-b-5125	2	147903382	0.034421	NA	0.386237	LA_noukb	Laryngeal cancer (excl. UKB)	Laryngeal cancer (excl. UKB) || ||	TRUE	igd	NA	NA	NA	NA	NA	NA	NA	147903382	0.00155872	454633	2	9.60064e-13	ukb-b-8909	Body fat percentage	TRUE	reported	igd	2	1	TRUE
	rs429358	C	T	C	T	-0.0215029	-0.0355972	0.154044	0.140585	FALSE	FALSE	FALSE	ieu-b-5125	19	45411941	0.0497397	NA	0.474195	LA_noukb	Laryngeal cancer (excl. UKB)	Laryngeal cancer (excl. UKB) || ||	TRUE	igd	NA	NA	NA	NA	NA	NA	NA	45411941	0.00213952	454633	19	9.20026e-24	ukb-b-8909	Body fat percentage	TRUE	reported	igd	2	1	TRUE
	rs4320040	G	T	G	T	-0.0101838	0.0760215	0.560267	0.561359	FALSE	FALSE	FALSE	ieu-b-5125	3	157884946	0.0343456	NA	0.0268683	LA_noukb	Laryngeal cancer (excl. UKB)	Laryngeal cancer (excl. UKB) || ||	TRUE	igd	NA	NA	NA	NA	NA	NA	NA	157884946	0.00154798	454633	3	4.70002e-11	ukb-b-8909	Body fat percentage	TRUE	reported	igd	2	1	TRUE
	rs4398538	C	T	C	T	-0.010008	0.0189729	0.642513	0.638693	FALSE	FALSE	FALSE	ieu-b-5125	4	130724740	0.035824	NA	0.59638	LA_noukb	Laryngeal cancer (excl. UKB)	Laryngeal cancer (excl. UKB) || ||	TRUE	igd	NA	NA	NA	NA	NA	NA	NA	130724740	0.00161101	454633	4	5.19996e-10	ukb-b-8909	Body fat percentage	TRUE	reported	igd	2	1	TRUE
	rs441792	G	A	G	A	0.0119298	0.0516456	0.486601	0.474517	FALSE	FALSE	FALSE	ieu-b-5125	2	105404221	0.0341944	NA	0.130954	LA_noukb	Laryngeal cancer (excl. UKB)	Laryngeal cancer (excl. UKB) || ||	TRUE	igd	NA	NA	NA	NA	NA	NA	NA	105404221	0.00154217	454633	2	1e-14	ukb-b-8909	Body fat percentage	TRUE	reported	igd	2	1	TRUE
	rs4466418	A	G	A	G	0.00997781	0.00544994	0.562278	0.549399	FALSE	FALSE	FALSE	ieu-b-5125	8	126323787	0.0346719	NA	0.875098	LA_noukb	Laryngeal cancer (excl. UKB)	Laryngeal cancer (excl. UKB) || ||	TRUE	igd	NA	NA	NA	NA	NA	NA	NA	126323787	0.00155638	454633	8	1.40001e-10	ukb-b-8909	Body fat percentage	TRUE	reported	igd	2	1	TRUE
	rs4482463	A	C	A	C	-0.0211076	0.122285	0.923053	0.913225	FALSE	FALSE	FALSE	ieu-b-5125	2	205375909	0.0674531	NA	0.069849	LA_noukb	Laryngeal cancer (excl. UKB)	Laryngeal cancer (excl. UKB) || ||	TRUE	igd	NA	NA	NA	NA	NA	NA	NA	205375909	0.00289361	454633	2	2.99985e-13	ukb-b-8909	Body fat percentage	TRUE	reported	igd	2	1	TRUE
	rs4500770	T	A	T	A	-0.00977478	0.0880143	0.362615	0.360968	FALSE	TRUE	FALSE	ieu-b-5125	16	74658430	0.0356083	NA	0.0134459	LA_noukb	Laryngeal cancer (excl. UKB)	Laryngeal cancer (excl. UKB) || ||	TRUE	igd	NA	NA	NA	NA	NA	NA	NA	74658430	0.00160607	454633	16	1.2e-09	ukb-b-8909	Body fat percentage	TRUE	reported	igd	2	1	TRUE
	rs4547574	T	A	T	A	-0.0105978	-0.00826815	0.227697	0.217442	FALSE	TRUE	FALSE	ieu-b-5125	2	48593219	0.0413668	NA	0.841579	LA_noukb	Laryngeal cancer (excl. UKB)	Laryngeal cancer (excl. UKB) || ||	TRUE	igd	TRUE	rs4547574	rs62137013	T	A	A	G	48541003	0.00183563	454633	2	7.79992e-09	ukb-b-8909	Body fat percentage	TRUE	reported	igd	2	1	TRUE
	rs4690324	A	G	A	G	-0.0126754	-0.0448645	0.823217	0.826548	FALSE	FALSE	FALSE	ieu-b-5125	4	960081	0.0444091	NA	0.312374	LA_noukb	Laryngeal cancer (excl. UKB)	Laryngeal cancer (excl. UKB) || ||	TRUE	igd	NA	NA	NA	NA	NA	NA	NA	960081	0.00202574	454633	4	3.89996e-10	ukb-b-8909	Body fat percentage	TRUE	reported	igd	2	1	TRUE
	rs4709745	C	T	C	T	0.00934269	0.0204923	0.307185	0.304201	FALSE	FALSE	FALSE	ieu-b-5125	6	164105984	0.0370832	NA	0.580534	LA_noukb	Laryngeal cancer (excl. UKB)	Laryngeal cancer (excl. UKB) || ||	TRUE	igd	NA	NA	NA	NA	NA	NA	NA	164105984	0.00167115	454633	6	2.30001e-08	ukb-b-8909	Body fat percentage	TRUE	reported	igd	2	1	TRUE
	rs4718964	T	G	T	G	0.0111105	-0.00553208	0.413126	0.420508	FALSE	FALSE	FALSE	ieu-b-5125	7	70045941	0.0343332	NA	0.871992	LA_noukb	Laryngeal cancer (excl. UKB)	Laryngeal cancer (excl. UKB) || ||	TRUE	igd	TRUE	rs4718964	rs10237317	T	G	G	A	70038969	0.00157055	454633	7	1.50003e-12	ukb-b-8909	Body fat percentage	TRUE	reported	igd	2	1	TRUE
	rs4722398	T	C	T	C	0.0143436	-0.0612198	0.13612	0.13471	FALSE	FALSE	FALSE	ieu-b-5125	7	3125220	0.0508948	NA	0.229027	LA_noukb	Laryngeal cancer (excl. UKB)	Laryngeal cancer (excl. UKB) || ||	TRUE	igd	NA	NA	NA	NA	NA	NA	NA	3125220	0.00224286	454633	7	1.6e-10	ukb-b-8909	Body fat percentage	TRUE	reported	igd	2	1	TRUE
	rs4759318	T	C	T	C	0.0104428	-0.00167051	0.362201	0.349988	FALSE	FALSE	FALSE	ieu-b-5125	12	54420098	0.0363246	NA	0.963319	LA_noukb	Laryngeal cancer (excl. UKB)	Laryngeal cancer (excl. UKB) || ||	TRUE	igd	NA	NA	NA	NA	NA	NA	NA	54420098	0.00160707	454633	12	8.10028e-11	ukb-b-8909	Body fat percentage	TRUE	reported	igd	2	1	TRUE
	rs4762951	G	A	G	A	-0.0113662	-0.0672995	0.780444	0.772293	FALSE	FALSE	FALSE	ieu-b-5125	12	20543307	0.0411334	NA	0.101812	LA_noukb	Laryngeal cancer (excl. UKB)	Laryngeal cancer (excl. UKB) || ||	TRUE	igd	NA	NA	NA	NA	NA	NA	NA	20543307	0.00186311	454633	12	1.09999e-09	ukb-b-8909	Body fat percentage	TRUE	reported	igd	2	1	TRUE
	rs4776337	A	G	A	G	0.00998636	0.0918505	0.468075	0.474478	FALSE	FALSE	FALSE	ieu-b-5125	15	67359738	0.0342788	NA	0.00737293	LA_noukb	Laryngeal cancer (excl. UKB)	Laryngeal cancer (excl. UKB) || ||	TRUE	igd	NA	NA	NA	NA	NA	NA	NA	67359738	0.00154808	454633	15	1.09999e-10	ukb-b-8909	Body fat percentage	TRUE	reported	igd	2	1	TRUE
	rs479018	A	G	A	G	-0.0144775	-0.0308318	0.332499	0.323763	FALSE	FALSE	FALSE	ieu-b-5125	11	66060546	0.0369639	NA	0.404222	LA_noukb	Laryngeal cancer (excl. UKB)	Laryngeal cancer (excl. UKB) || ||	TRUE	igd	NA	NA	NA	NA	NA	NA	NA	66060546	0.00166392	454633	11	3.29989e-18	ukb-b-8909	Body fat percentage	TRUE	reported	igd	2	1	TRUE
	rs4790841	T	C	T	C	-0.0208407	0.0546288	0.154504	0.152725	FALSE	FALSE	FALSE	ieu-b-5125	17	1835482	0.047663	NA	0.251734	LA_noukb	Laryngeal cancer (excl. UKB)	Laryngeal cancer (excl. UKB) || ||	TRUE	igd	NA	NA	NA	NA	NA	NA	NA	1835482	0.00214396	454633	17	2.49977e-22	ukb-b-8909	Body fat percentage	TRUE	reported	igd	2	1	TRUE
	rs4820323	G	C	G	C	-0.0169383	-0.0409846	0.580958	0.577067	FALSE	TRUE	TRUE	ieu-b-5125	22	38599767	0.0346152	NA	0.236411	LA_noukb	Laryngeal cancer (excl. UKB)	Laryngeal cancer (excl. UKB) || ||	TRUE	igd	NA	NA	NA	NA	NA	NA	NA	38599767	0.00156868	454633	22	3.50026e-27	ukb-b-8909	Body fat percentage	TRUE	reported	igd	2	1	FALSE
	rs482787	C	T	C	T	0.0092676	-0.018988	0.325766	0.326563	FALSE	FALSE	FALSE	ieu-b-5125	10	99767024	0.0364426	NA	0.60234	LA_noukb	Laryngeal cancer (excl. UKB)	Laryngeal cancer (excl. UKB) || ||	TRUE	igd	NA	NA	NA	NA	NA	NA	NA	99767024	0.00164764	454633	10	1.89998e-08	ukb-b-8909	Body fat percentage	TRUE	reported	igd	2	1	TRUE
	rs4837119	A	T	A	T	-0.0101722	-0.0326199	0.517271	0.537804	FALSE	TRUE	TRUE	ieu-b-5125	9	129672095	0.0347048	NA	0.347255	LA_noukb	Laryngeal cancer (excl. UKB)	Laryngeal cancer (excl. UKB) || ||	TRUE	igd	NA	NA	NA	NA	NA	NA	NA	129672095	0.00154703	454633	9	4.90004e-11	ukb-b-8909	Body fat percentage	TRUE	reported	igd	2	1	FALSE
	rs4876611	G	A	G	A	0.0173998	-0.021985	0.720188	0.719418	FALSE	FALSE	FALSE	ieu-b-5125	8	116671848	0.0385664	NA	0.568639	LA_noukb	Laryngeal cancer (excl. UKB)	Laryngeal cancer (excl. UKB) || ||	TRUE	igd	NA	NA	NA	NA	NA	NA	NA	116671848	0.00171871	454633	8	4.30031e-24	ukb-b-8909	Body fat percentage	TRUE	reported	igd	2	1	TRUE
	rs4894808	C	G	C	G	-0.0100803	0.000633554	0.40013	0.393565	FALSE	TRUE	FALSE	ieu-b-5125	3	171833266	0.0359904	NA	0.985955	LA_noukb	Laryngeal cancer (excl. UKB)	Laryngeal cancer (excl. UKB) || ||	TRUE	igd	NA	NA	NA	NA	NA	NA	NA	171833266	0.00160438	454633	3	3.29997e-10	ukb-b-8909	Body fat percentage	TRUE	reported	igd	2	1	TRUE
	rs4908676	G	A	G	A	0.00966112	-0.0110907	0.457718	0.484475	FALSE	FALSE	FALSE	ieu-b-5125	1	7738180	0.034619	NA	0.748692	LA_noukb	Laryngeal cancer (excl. UKB)	Laryngeal cancer (excl. UKB) || ||	TRUE	igd	TRUE	rs4908676	rs4908677	G	A	T	C	7737099	0.00154844	454633	1	4.39997e-10	ukb-b-8909	Body fat percentage	TRUE	reported	igd	2	1	TRUE
	rs529200	G	A	G	A	0.0106966	0.0249108	0.527782	0.514835	FALSE	FALSE	FALSE	ieu-b-5125	3	173117975	0.0347751	NA	0.473781	LA_noukb	Laryngeal cancer (excl. UKB)	Laryngeal cancer (excl. UKB) || ||	TRUE	igd	TRUE	rs529200	rs521956	A	G	T	C	173114305	0.00154338	454633	3	4.19952e-12	ukb-b-8909	Body fat percentage	TRUE	reported	igd	2	1	TRUE
	rs543874	G	A	G	A	0.0301643	-0.0555329	0.20527	0.194158	FALSE	FALSE	FALSE	ieu-b-5125	1	177889480	0.0439159	NA	0.20604	LA_noukb	Laryngeal cancer (excl. UKB)	Laryngeal cancer (excl. UKB) || ||	TRUE	igd	NA	NA	NA	NA	NA	NA	NA	177889480	0.00190436	454633	1	1.69981e-56	ukb-b-8909	Body fat percentage	TRUE	reported	igd	2	1	TRUE
	rs55707359	G	T	G	T	0.0375397	-0.0268806	0.015449	0.0138675	FALSE	FALSE	FALSE	ieu-b-5125	11	46159333	0.151394	NA	0.859073	LA_noukb	Laryngeal cancer (excl. UKB)	Laryngeal cancer (excl. UKB) || ||	TRUE	igd	NA	NA	NA	NA	NA	NA	NA	46159333	0.00633223	454633	11	3.09999e-09	ukb-b-8909	Body fat percentage	TRUE	reported	igd	2	1	TRUE
	rs55810445	T	C	T	C	-0.0140163	-0.0463895	0.151196	0.156033	FALSE	FALSE	FALSE	ieu-b-5125	7	2103739	0.0468821	NA	0.322422	LA_noukb	Laryngeal cancer (excl. UKB)	Laryngeal cancer (excl. UKB) || ||	TRUE	igd	NA	NA	NA	NA	NA	NA	NA	2103739	0.00215528	454633	7	7.89951e-11	ukb-b-8909	Body fat percentage	TRUE	reported	igd	2	1	TRUE
	rs55924785	T	C	T	C	-0.0123455	0.00873414	0.164678	0.168391	FALSE	FALSE	FALSE	ieu-b-5125	9	136929586	0.045295	NA	0.847094	LA_noukb	Laryngeal cancer (excl. UKB)	Laryngeal cancer (excl. UKB) || ||	TRUE	igd	NA	NA	NA	NA	NA	NA	NA	136929586	0.00207928	454633	9	2.90001e-09	ukb-b-8909	Body fat percentage	TRUE	reported	igd	2	1	TRUE
	rs56094641	G	A	G	A	0.041033	-0.0301567	0.404646	0.408536	FALSE	FALSE	FALSE	ieu-b-5125	16	53806453	0.03493	NA	0.387947	LA_noukb	Laryngeal cancer (excl. UKB)	Laryngeal cancer (excl. UKB) || ||	TRUE	igd	NA	NA	NA	NA	NA	NA	NA	53806453	0.00157131	454633	16	2.50035e-150	ukb-b-8909	Body fat percentage	TRUE	reported	igd	2	1	TRUE
	rs56218501	T	C	T	C	-0.0128916	-0.0369199	0.211814	0.21643	FALSE	FALSE	FALSE	ieu-b-5125	20	46367372	0.0422834	NA	0.382579	LA_noukb	Laryngeal cancer (excl. UKB)	Laryngeal cancer (excl. UKB) || ||	TRUE	igd	TRUE	rs56218501	rs56374036	T	C	G	A	46365636	0.00188796	454633	20	8.60003e-12	ukb-b-8909	Body fat percentage	TRUE	reported	igd	2	1	TRUE
	rs56328878	A	C	A	C	-0.00975461	0.00177214	0.267194	0.269121	FALSE	FALSE	FALSE	ieu-b-5125	2	159459040	0.0387372	NA	0.963511	LA_noukb	Laryngeal cancer (excl. UKB)	Laryngeal cancer (excl. UKB) || ||	TRUE	igd	NA	NA	NA	NA	NA	NA	NA	159459040	0.00173683	454633	2	2e-08	ukb-b-8909	Body fat percentage	TRUE	reported	igd	2	1	TRUE
	rs56399737	T	C	T	C	-0.0118589	-0.0670123	0.44917	0.447106	FALSE	FALSE	FALSE	ieu-b-5125	13	33381721	0.0341883	NA	0.049985	LA_noukb	Laryngeal cancer (excl. UKB)	Laryngeal cancer (excl. UKB) || ||	TRUE	igd	NA	NA	NA	NA	NA	NA	NA	33381721	0.00155668	454633	13	2.60016e-14	ukb-b-8909	Body fat percentage	TRUE	reported	igd	2	1	TRUE
	rs57636386	C	T	C	T	-0.0252015	-0.0553338	0.083836	0.0821953	FALSE	FALSE	FALSE	ieu-b-5125	18	58048295	0.063143	NA	0.380853	LA_noukb	Laryngeal cancer (excl. UKB)	Laryngeal cancer (excl. UKB) || ||	TRUE	igd	NA	NA	NA	NA	NA	NA	NA	58048295	0.00279375	454633	18	1.9002e-19	ukb-b-8909	Body fat percentage	TRUE	reported	igd	2	1	TRUE
	rs57800857	C	A	C	A	-0.0133302	-0.0608176	0.3649	0.362132	FALSE	FALSE	FALSE	ieu-b-5125	4	140867638	0.035748	NA	0.0888894	LA_noukb	Laryngeal cancer (excl. UKB)	Laryngeal cancer (excl. UKB) || ||	TRUE	igd	TRUE	rs57800857	rs769665	C	A	A	G	140863365	0.00160952	454633	4	1.20005e-16	ukb-b-8909	Body fat percentage	TRUE	reported	igd	2	1	TRUE
	rs58120873	A	G	A	G	-0.0163391	0.0568589	0.08686	0.0870668	FALSE	FALSE	FALSE	ieu-b-5125	2	47313562	0.0609144	NA	0.350602	LA_noukb	Laryngeal cancer (excl. UKB)	Laryngeal cancer (excl. UKB) || ||	TRUE	igd	NA	NA	NA	NA	NA	NA	NA	47313562	0.00274979	454633	2	2.80001e-09	ukb-b-8909	Body fat percentage	TRUE	reported	igd	2	1	TRUE
	rs58862095	T	C	T	C	-0.0131217	-0.0663885	0.419262	0.385668	FALSE	FALSE	FALSE	ieu-b-5125	7	75081418	0.0381981	NA	0.082211	LA_noukb	Laryngeal cancer (excl. UKB)	Laryngeal cancer (excl. UKB) || ||	TRUE	igd	NA	NA	NA	NA	NA	NA	NA	75081418	0.00156604	454633	7	5.30029e-17	ukb-b-8909	Body fat percentage	TRUE	reported	igd	2	1	TRUE
	rs59227842	G	A	G	A	0.0170384	0.0182879	0.311468	0.313018	FALSE	FALSE	FALSE	ieu-b-5125	11	43696316	0.0365852	NA	0.617165	LA_noukb	Laryngeal cancer (excl. UKB)	Laryngeal cancer (excl. UKB) || ||	TRUE	igd	TRUE	rs59227842	rs6485443	G	A	T	C	43692423	0.00167907	454633	11	3.40017e-24	ukb-b-8909	Body fat percentage	TRUE	reported	igd	2	1	TRUE
	rs59499656	T	A	T	A	-0.0137829	0.063285	0.343189	0.342063	FALSE	TRUE	FALSE	ieu-b-5125	18	40768309	0.0359827	NA	0.0786176	LA_noukb	Laryngeal cancer (excl. UKB)	Laryngeal cancer (excl. UKB) || ||	TRUE	igd	NA	NA	NA	NA	NA	NA	NA	40768309	0.00163035	454633	18	2.80027e-17	ukb-b-8909	Body fat percentage	TRUE	reported	igd	2	1	TRUE
	rs6021948	A	T	A	T	-0.0130773	-0.0546439	0.32177	0.312948	FALSE	TRUE	FALSE	ieu-b-5125	20	51100420	0.0370039	NA	0.139755	LA_noukb	Laryngeal cancer (excl. UKB)	Laryngeal cancer (excl. UKB) || ||	TRUE	igd	NA	NA	NA	NA	NA	NA	NA	51100420	0.0016559	454633	20	2.80027e-15	ukb-b-8909	Body fat percentage	TRUE	reported	igd	2	1	TRUE
	rs6064113	C	T	C	T	-0.0105166	0.0633654	0.765465	0.753813	FALSE	FALSE	FALSE	ieu-b-5125	20	53444487	0.0403919	NA	0.116702	LA_noukb	Laryngeal cancer (excl. UKB)	Laryngeal cancer (excl. UKB) || ||	TRUE	igd	NA	NA	NA	NA	NA	NA	NA	53444487	0.00185641	454633	20	1.5e-08	ukb-b-8909	Body fat percentage	TRUE	reported	igd	2	1	TRUE
	rs6103254	C	T	C	T	-0.0147849	0.0792755	0.126684	0.120371	FALSE	FALSE	FALSE	ieu-b-5125	20	41990761	0.0519838	NA	0.127258	LA_noukb	Laryngeal cancer (excl. UKB)	Laryngeal cancer (excl. UKB) || ||	TRUE	igd	NA	NA	NA	NA	NA	NA	NA	41990761	0.00232906	454633	20	2.19999e-10	ukb-b-8909	Body fat percentage	TRUE	reported	igd	2	1	TRUE
	rs61754230	T	C	T	C	0.0312346	-0.276261	0.019711	0.01974	FALSE	FALSE	FALSE	ieu-b-5125	12	72179446	0.14696	NA	0.0601298	LA_noukb	Laryngeal cancer (excl. UKB)	Laryngeal cancer (excl. UKB) || ||	TRUE	igd	NA	NA	NA	NA	NA	NA	NA	72179446	0.00554241	454633	12	1.7e-08	ukb-b-8909	Body fat percentage	TRUE	reported	igd	2	1	TRUE
	rs61903695	G	A	G	A	0.0118139	0.0689167	0.254879	0.247451	FALSE	FALSE	FALSE	ieu-b-5125	11	89922417	0.039413	NA	0.0803637	LA_noukb	Laryngeal cancer (excl. UKB)	Laryngeal cancer (excl. UKB) || ||	TRUE	igd	NA	NA	NA	NA	NA	NA	NA	89922417	0.00177153	454633	11	2.60016e-11	ukb-b-8909	Body fat percentage	TRUE	reported	igd	2	1	TRUE
	rs61910767	T	C	T	C	-0.0142941	-0.0721232	0.164197	0.160586	FALSE	FALSE	FALSE	ieu-b-5125	11	134515899	0.0465853	NA	0.121575	LA_noukb	Laryngeal cancer (excl. UKB)	Laryngeal cancer (excl. UKB) || ||	TRUE	igd	NA	NA	NA	NA	NA	NA	NA	134515899	0.00208312	454633	11	6.79986e-12	ukb-b-8909	Body fat percentage	TRUE	reported	igd	2	1	TRUE
	rs61969510	C	T	C	T	0.0127422	0.0255727	0.279026	0.275029	FALSE	FALSE	FALSE	ieu-b-5125	13	86484025	0.0377889	NA	0.49858	LA_noukb	Laryngeal cancer (excl. UKB)	Laryngeal cancer (excl. UKB) || ||	TRUE	igd	NA	NA	NA	NA	NA	NA	NA	86484025	0.00173502	454633	13	2.09991e-13	ukb-b-8909	Body fat percentage	TRUE	reported	igd	2	1	TRUE
	rs61975147	C	T	C	T	-0.0142041	-0.0125439	0.167185	0.168672	FALSE	FALSE	FALSE	ieu-b-5125	14	59416558	0.0451489	NA	0.78114	LA_noukb	Laryngeal cancer (excl. UKB)	Laryngeal cancer (excl. UKB) || ||	TRUE	igd	NA	NA	NA	NA	NA	NA	NA	59416558	0.00207301	454633	14	7.29962e-12	ukb-b-8909	Body fat percentage	TRUE	reported	igd	2	1	TRUE
	rs61986205	G	A	G	A	0.0189406	-0.0200309	0.082024	0.0794621	FALSE	FALSE	FALSE	ieu-b-5125	14	41271485	0.0636509	NA	0.75299	LA_noukb	Laryngeal cancer (excl. UKB)	Laryngeal cancer (excl. UKB) || ||	TRUE	igd	NA	NA	NA	NA	NA	NA	NA	41271485	0.00283307	454633	14	2.29985e-11	ukb-b-8909	Body fat percentage	TRUE	reported	igd	2	1	TRUE
	rs62107261	C	T	C	T	-0.0479135	-0.0370034	0.048327	0.0461653	FALSE	FALSE	FALSE	ieu-b-5125	2	422144	0.0836929	NA	0.658393	LA_noukb	Laryngeal cancer (excl. UKB)	Laryngeal cancer (excl. UKB) || ||	TRUE	igd	NA	NA	NA	NA	NA	NA	NA	422144	0.00359643	454633	2	1.69981e-40	ukb-b-8909	Body fat percentage	TRUE	reported	igd	2	1	TRUE
	rs62190394	T	C	T	C	0.0151644	-0.0547744	0.317033	0.318728	FALSE	FALSE	FALSE	ieu-b-5125	2	230624929	0.0366618	NA	0.135164	LA_noukb	Laryngeal cancer (excl. UKB)	Laryngeal cancer (excl. UKB) || ||	TRUE	igd	NA	NA	NA	NA	NA	NA	NA	230624929	0.00165383	454633	2	4.79954e-20	ukb-b-8909	Body fat percentage	TRUE	reported	igd	2	1	TRUE
	rs62218301	G	A	G	A	-0.0127956	-0.00971973	0.166049	0.16628	FALSE	FALSE	FALSE	ieu-b-5125	21	36741262	0.0464216	NA	0.834152	LA_noukb	Laryngeal cancer (excl. UKB)	Laryngeal cancer (excl. UKB) || ||	TRUE	igd	NA	NA	NA	NA	NA	NA	NA	36741262	0.00208683	454633	21	8.70001e-10	ukb-b-8909	Body fat percentage	TRUE	reported	igd	2	1	TRUE
	rs62413414	T	C	T	C	0.0126824	0.0683484	0.151703	0.162616	FALSE	FALSE	FALSE	ieu-b-5125	6	80310375	0.0453594	NA	0.131857	LA_noukb	Laryngeal cancer (excl. UKB)	Laryngeal cancer (excl. UKB) || ||	TRUE	igd	NA	NA	NA	NA	NA	NA	NA	80310375	0.00214424	454633	6	3.29997e-09	ukb-b-8909	Body fat percentage	TRUE	reported	igd	2	1	TRUE
	rs62443626	A	G	A	G	-0.0106141	0.0184909	0.463946	0.457027	FALSE	FALSE	FALSE	ieu-b-5125	7	39056649	0.0341757	NA	0.588471	LA_noukb	Laryngeal cancer (excl. UKB)	Laryngeal cancer (excl. UKB) || ||	TRUE	igd	NA	NA	NA	NA	NA	NA	NA	39056649	0.00155316	454633	7	8.30042e-12	ukb-b-8909	Body fat percentage	TRUE	reported	igd	2	1	TRUE
	rs62621197	T	C	T	C	-0.0249637	-0.0380992	0.037191	0.0372321	FALSE	FALSE	FALSE	ieu-b-5125	19	8670147	0.0935796	NA	0.683912	LA_noukb	Laryngeal cancer (excl. UKB)	Laryngeal cancer (excl. UKB) || ||	TRUE	igd	NA	NA	NA	NA	NA	NA	NA	8670147	0.00423712	454633	19	3.79997e-09	ukb-b-8909	Body fat percentage	TRUE	reported	igd	2	1	TRUE
	rs6480350	C	T	C	T	-0.00953851	-0.0441327	0.575106	0.58165	FALSE	FALSE	FALSE	ieu-b-5125	10	70396822	0.0345299	NA	0.201214	LA_noukb	Laryngeal cancer (excl. UKB)	Laryngeal cancer (excl. UKB) || ||	TRUE	igd	NA	NA	NA	NA	NA	NA	NA	70396822	0.00156462	454633	10	1.09999e-09	ukb-b-8909	Body fat percentage	TRUE	reported	igd	2	1	TRUE
	rs6491427	G	A	G	A	-0.013993	0.00188037	0.289013	0.292327	FALSE	FALSE	FALSE	ieu-b-5125	13	99113166	0.0376865	NA	0.960206	LA_noukb	Laryngeal cancer (excl. UKB)	Laryngeal cancer (excl. UKB) || ||	TRUE	igd	NA	NA	NA	NA	NA	NA	NA	99113166	0.00170162	454633	13	1.99986e-16	ukb-b-8909	Body fat percentage	TRUE	reported	igd	2	1	TRUE
	rs6500594	G	T	G	T	0.0110602	-0.0140132	0.246636	0.239376	FALSE	FALSE	FALSE	ieu-b-5125	16	4316498	0.0399903	NA	0.726027	LA_noukb	Laryngeal cancer (excl. UKB)	Laryngeal cancer (excl. UKB) || ||	TRUE	igd	NA	NA	NA	NA	NA	NA	NA	4316498	0.00179199	454633	16	6.69993e-10	ukb-b-8909	Body fat percentage	TRUE	reported	igd	2	1	TRUE
	rs6561937	A	T	A	T	-0.0117153	-0.0540565	0.753684	0.754034	FALSE	TRUE	FALSE	ieu-b-5125	13	58257667	0.0402748	NA	0.179534	LA_noukb	Laryngeal cancer (excl. UKB)	Laryngeal cancer (excl. UKB) || ||	TRUE	igd	NA	NA	NA	NA	NA	NA	NA	58257667	0.00179629	454633	13	6.89922e-11	ukb-b-8909	Body fat percentage	TRUE	reported	igd	2	1	TRUE
	rs6567160	C	T	C	T	0.0254579	0.0146398	0.232676	0.234209	FALSE	FALSE	FALSE	ieu-b-5125	18	57829135	0.0402886	NA	0.716326	LA_noukb	Laryngeal cancer (excl. UKB)	Laryngeal cancer (excl. UKB) || ||	TRUE	igd	NA	NA	NA	NA	NA	NA	NA	57829135	0.00182642	454633	18	3.69999e-44	ukb-b-8909	Body fat percentage	TRUE	reported	igd	2	1	TRUE
	rs6575340	A	G	A	G	0.0133993	0.0398425	0.636023	0.631047	FALSE	FALSE	FALSE	ieu-b-5125	14	94023972	0.0353316	NA	0.259458	LA_noukb	Laryngeal cancer (excl. UKB)	Laryngeal cancer (excl. UKB) || ||	TRUE	igd	NA	NA	NA	NA	NA	NA	NA	94023972	0.00160775	454633	14	7.8001e-17	ukb-b-8909	Body fat percentage	TRUE	reported	igd	2	1	TRUE
	rs657685	C	G	C	G	-0.00989059	0.0135555	0.456088	0.451998	FALSE	TRUE	TRUE	ieu-b-5125	11	118912982	0.0347045	NA	0.696093	LA_noukb	Laryngeal cancer (excl. UKB)	Laryngeal cancer (excl. UKB) || ||	TRUE	igd	NA	NA	NA	NA	NA	NA	NA	118912982	0.00154908	454633	11	1.7e-10	ukb-b-8909	Body fat percentage	TRUE	reported	igd	2	1	FALSE
	rs6602997	T	C	T	C	0.0226029	-0.0376218	0.711856	0.711264	FALSE	FALSE	FALSE	ieu-b-5125	15	84521398	0.0372887	NA	0.313008	LA_noukb	Laryngeal cancer (excl. UKB)	Laryngeal cancer (excl. UKB) || ||	TRUE	igd	NA	NA	NA	NA	NA	NA	NA	84521398	0.00170655	454633	15	4.79954e-40	ukb-b-8909	Body fat percentage	TRUE	reported	igd	2	1	TRUE
	rs6688826	C	T	C	T	0.0105922	0.0206388	0.298206	0.293165	FALSE	FALSE	FALSE	ieu-b-5125	1	80812329	0.0378719	NA	0.585778	LA_noukb	Laryngeal cancer (excl. UKB)	Laryngeal cancer (excl. UKB) || ||	TRUE	igd	NA	NA	NA	NA	NA	NA	NA	80812329	0.0016789	454633	1	2.80001e-10	ukb-b-8909	Body fat percentage	TRUE	reported	igd	2	1	TRUE
	rs6693294	G	A	G	A	-0.0136932	-0.0263729	0.688566	0.677672	FALSE	FALSE	FALSE	ieu-b-5125	1	49908644	0.0365485	NA	0.470549	LA_noukb	Laryngeal cancer (excl. UKB)	Laryngeal cancer (excl. UKB) || ||	TRUE	igd	TRUE	rs6693294	rs1179484	A	G	G	T	49879122	0.0016614	454633	1	1.69981e-16	ukb-b-8909	Body fat percentage	TRUE	reported	igd	2	1	TRUE
	rs6744646	G	A	G	A	0.028139	-0.00225862	0.828299	0.827835	FALSE	FALSE	FALSE	ieu-b-5125	2	628504	0.0452184	NA	0.960163	LA_noukb	Laryngeal cancer (excl. UKB)	Laryngeal cancer (excl. UKB) || ||	TRUE	igd	NA	NA	NA	NA	NA	NA	NA	628504	0.00203811	454633	2	2.29985e-43	ukb-b-8909	Body fat percentage	TRUE	reported	igd	2	1	TRUE
	rs6749911	A	G	A	G	0.0126967	0.136152	0.126972	0.126542	FALSE	FALSE	FALSE	ieu-b-5125	2	105962339	0.0493286	NA	0.0057783	LA_noukb	Laryngeal cancer (excl. UKB)	Laryngeal cancer (excl. UKB) || ||	TRUE	igd	NA	NA	NA	NA	NA	NA	NA	105962339	0.00230925	454633	2	3.79997e-08	ukb-b-8909	Body fat percentage	TRUE	reported	igd	2	1	TRUE
	rs6750646	T	C	T	C	-0.0117765	0.00868121	0.201154	0.195909	FALSE	FALSE	FALSE	ieu-b-5125	2	193872415	0.0434963	NA	0.841805	LA_noukb	Laryngeal cancer (excl. UKB)	Laryngeal cancer (excl. UKB) || ||	TRUE	igd	NA	NA	NA	NA	NA	NA	NA	193872415	0.00192871	454633	2	1e-09	ukb-b-8909	Body fat percentage	TRUE	reported	igd	2	1	TRUE
	rs6752378	A	C	A	C	0.0224027	0.0141716	0.486256	0.47695	FALSE	FALSE	FALSE	ieu-b-5125	2	25150116	0.0340083	NA	0.676891	LA_noukb	Laryngeal cancer (excl. UKB)	Laryngeal cancer (excl. UKB) || ||	TRUE	igd	NA	NA	NA	NA	NA	NA	NA	25150116	0.00153822	454633	2	4.79954e-48	ukb-b-8909	Body fat percentage	TRUE	reported	igd	2	1	TRUE
	rs6754292	T	C	T	C	-0.00932639	-0.0705568	0.644629	0.640879	FALSE	FALSE	FALSE	ieu-b-5125	2	217614584	0.0356472	NA	0.0477815	LA_noukb	Laryngeal cancer (excl. UKB)	Laryngeal cancer (excl. UKB) || ||	TRUE	igd	NA	NA	NA	NA	NA	NA	NA	217614584	0.00161898	454633	2	8.40001e-09	ukb-b-8909	Body fat percentage	TRUE	reported	igd	2	1	TRUE
	rs67609008	C	T	C	T	0.0113458	-0.0776706	0.283593	0.275227	FALSE	FALSE	FALSE	ieu-b-5125	10	126640936	0.0385548	NA	0.0439521	LA_noukb	Laryngeal cancer (excl. UKB)	Laryngeal cancer (excl. UKB) || ||	TRUE	igd	NA	NA	NA	NA	NA	NA	NA	126640936	0.00171702	454633	10	3.90032e-11	ukb-b-8909	Body fat percentage	TRUE	reported	igd	2	1	TRUE
	rs6782581	G	C	G	C	-0.0101996	0.000718016	0.439266	0.443897	FALSE	TRUE	TRUE	ieu-b-5125	3	196979106	0.0343359	NA	0.983316	LA_noukb	Laryngeal cancer (excl. UKB)	Laryngeal cancer (excl. UKB) || ||	TRUE	igd	NA	NA	NA	NA	NA	NA	NA	196979106	0.00155143	454633	3	4.90004e-11	ukb-b-8909	Body fat percentage	TRUE	reported	igd	2	1	FALSE
	rs6840236	C	T	C	T	0.0121284	-0.0026153	0.464881	0.512929	FALSE	FALSE	FALSE	ieu-b-5125	4	56290437	0.0342566	NA	0.939145	LA_noukb	Laryngeal cancer (excl. UKB)	Laryngeal cancer (excl. UKB) || ||	TRUE	igd	TRUE	rs6840236	rs6858749	C	T	C	T	56289785	0.00154596	454633	4	4.30031e-15	ukb-b-8909	Body fat percentage	TRUE	reported	igd	2	1	TRUE
	rs6843910	A	T	A	T	-0.0104169	-0.0290549	0.45449	0.461656	FALSE	TRUE	TRUE	ieu-b-5125	4	83150787	0.0347796	NA	0.403492	LA_noukb	Laryngeal cancer (excl. UKB)	Laryngeal cancer (excl. UKB) || ||	TRUE	igd	NA	NA	NA	NA	NA	NA	NA	83150787	0.00155088	454633	4	1.9002e-11	ukb-b-8909	Body fat percentage	TRUE	reported	igd	2	1	FALSE
	rs6847975	A	G	A	G	0.0113515	0.0117361	0.35617	0.348332	FALSE	FALSE	FALSE	ieu-b-5125	4	80812960	0.0356952	NA	0.742318	LA_noukb	Laryngeal cancer (excl. UKB)	Laryngeal cancer (excl. UKB) || ||	TRUE	igd	NA	NA	NA	NA	NA	NA	NA	80812960	0.00161543	454633	4	2.09991e-12	ukb-b-8909	Body fat percentage	TRUE	reported	igd	2	1	TRUE
	rs685149	G	A	G	A	-0.00954107	-0.0158139	0.645411	0.639161	FALSE	FALSE	FALSE	ieu-b-5125	11	57657413	0.0360188	NA	0.66063	LA_noukb	Laryngeal cancer (excl. UKB)	Laryngeal cancer (excl. UKB) || ||	TRUE	igd	NA	NA	NA	NA	NA	NA	NA	57657413	0.00161396	454633	11	3.40001e-09	ukb-b-8909	Body fat percentage	TRUE	reported	igd	2	1	TRUE
	rs6875585	C	A	C	A	0.011204	-0.0468204	0.670422	0.660118	FALSE	FALSE	FALSE	ieu-b-5125	5	95593462	0.0364375	NA	0.19881	LA_noukb	Laryngeal cancer (excl. UKB)	Laryngeal cancer (excl. UKB) || ||	TRUE	igd	NA	NA	NA	NA	NA	NA	NA	95593462	0.00164464	454633	5	9.60064e-12	ukb-b-8909	Body fat percentage	TRUE	reported	igd	2	1	TRUE
	rs6927268	G	T	G	T	-0.0138777	0.0713644	0.206332	0.211237	FALSE	FALSE	FALSE	ieu-b-5125	6	108865663	0.0411804	NA	0.0830998	LA_noukb	Laryngeal cancer (excl. UKB)	Laryngeal cancer (excl. UKB) || ||	TRUE	igd	NA	NA	NA	NA	NA	NA	NA	108865663	0.00190462	454633	6	3.19963e-13	ukb-b-8909	Body fat percentage	TRUE	reported	igd	2	1	TRUE
	rs6948959	A	G	A	G	-0.0105935	-0.0678562	0.744356	0.746495	FALSE	FALSE	FALSE	ieu-b-5125	7	50697051	0.0390665	NA	0.0823967	LA_noukb	Laryngeal cancer (excl. UKB)	Laryngeal cancer (excl. UKB) || ||	TRUE	igd	NA	NA	NA	NA	NA	NA	NA	50697051	0.00177956	454633	7	2.59998e-09	ukb-b-8909	Body fat percentage	TRUE	reported	igd	2	1	TRUE
	rs6973656	G	A	G	A	0.00928324	0.0323258	0.397021	0.38884	FALSE	FALSE	FALSE	ieu-b-5125	7	77422583	0.0347989	NA	0.352925	LA_noukb	Laryngeal cancer (excl. UKB)	Laryngeal cancer (excl. UKB) || ||	TRUE	igd	NA	NA	NA	NA	NA	NA	NA	77422583	0.00157441	454633	7	3.69999e-09	ukb-b-8909	Body fat percentage	TRUE	reported	igd	2	1	TRUE
	rs6977416	A	G	A	G	-0.0118159	-0.0295679	0.334244	0.339834	FALSE	FALSE	FALSE	ieu-b-5125	7	150542711	0.0361329	NA	0.413181	LA_noukb	Laryngeal cancer (excl. UKB)	Laryngeal cancer (excl. UKB) || ||	TRUE	igd	NA	NA	NA	NA	NA	NA	NA	150542711	0.00164828	454633	7	7.59976e-13	ukb-b-8909	Body fat percentage	TRUE	reported	igd	2	1	TRUE
	rs7020	A	G	A	G	0.0130676	-0.026079	0.437471	0.44181	FALSE	FALSE	FALSE	ieu-b-5125	20	25278600	0.0343605	NA	0.447864	LA_noukb	Laryngeal cancer (excl. UKB)	Laryngeal cancer (excl. UKB) || ||	TRUE	igd	NA	NA	NA	NA	NA	NA	NA	25278600	0.00155587	454633	20	4.49987e-17	ukb-b-8909	Body fat percentage	TRUE	reported	igd	2	1	TRUE
	rs7027304	T	C	T	C	0.011578	-0.0197755	0.652657	0.651657	FALSE	FALSE	FALSE	ieu-b-5125	9	129408290	0.0357434	NA	0.580084	LA_noukb	Laryngeal cancer (excl. UKB)	Laryngeal cancer (excl. UKB) || ||	TRUE	igd	NA	NA	NA	NA	NA	NA	NA	129408290	0.0016271	454633	9	1.10002e-12	ukb-b-8909	Body fat percentage	TRUE	reported	igd	2	1	TRUE
	rs704061	C	T	C	T	0.0136927	-0.0146087	0.455038	0.450921	FALSE	FALSE	FALSE	ieu-b-5125	12	89771903	0.0342297	NA	0.669538	LA_noukb	Laryngeal cancer (excl. UKB)	Laryngeal cancer (excl. UKB) || ||	TRUE	igd	NA	NA	NA	NA	NA	NA	NA	89771903	0.00154796	454633	12	9.09913e-19	ukb-b-8909	Body fat percentage	TRUE	reported	igd	2	1	TRUE
	rs7046679	G	C	G	C	-0.00914252	-0.0458525	0.678548	0.675644	FALSE	TRUE	FALSE	ieu-b-5125	9	124638934	0.0365779	NA	0.210003	LA_noukb	Laryngeal cancer (excl. UKB)	Laryngeal cancer (excl. UKB) || ||	TRUE	igd	NA	NA	NA	NA	NA	NA	NA	124638934	0.00165304	454633	9	3.2e-08	ukb-b-8909	Body fat percentage	TRUE	reported	igd	2	1	TRUE
	rs7124681	A	C	A	C	0.0222563	-0.0421934	0.408419	0.406545	FALSE	FALSE	FALSE	ieu-b-5125	11	47529947	0.0358253	NA	0.238896	LA_noukb	Laryngeal cancer (excl. UKB)	Laryngeal cancer (excl. UKB) || ||	TRUE	igd	NA	NA	NA	NA	NA	NA	NA	47529947	0.0015648	454633	11	6.59933e-46	ukb-b-8909	Body fat percentage	TRUE	reported	igd	2	1	TRUE
	rs7132908	A	G	A	G	0.0197321	-0.0740374	0.38447	0.384008	FALSE	FALSE	FALSE	ieu-b-5125	12	50263148	0.0354007	NA	0.0364914	LA_noukb	Laryngeal cancer (excl. UKB)	Laryngeal cancer (excl. UKB) || ||	TRUE	igd	NA	NA	NA	NA	NA	NA	NA	50263148	0.00158551	454633	12	1.50003e-35	ukb-b-8909	Body fat percentage	TRUE	reported	igd	2	1	TRUE
	rs7133378	A	G	A	G	0.0185779	0.00750334	0.319439	0.321551	FALSE	FALSE	FALSE	ieu-b-5125	12	124409502	0.0362732	NA	0.836122	LA_noukb	Laryngeal cancer (excl. UKB)	Laryngeal cancer (excl. UKB) || ||	TRUE	igd	NA	NA	NA	NA	NA	NA	NA	124409502	0.00165616	454633	12	3.29989e-29	ukb-b-8909	Body fat percentage	TRUE	reported	igd	2	1	TRUE
	rs71658797	A	T	A	T	0.0236276	-0.0475238	0.120747	0.117379	FALSE	TRUE	FALSE	ieu-b-5125	1	77967507	0.0530611	NA	0.370443	LA_noukb	Laryngeal cancer (excl. UKB)	Laryngeal cancer (excl. UKB) || ||	TRUE	igd	NA	NA	NA	NA	NA	NA	NA	77967507	0.00236585	454633	1	1.69981e-23	ukb-b-8909	Body fat percentage	TRUE	reported	igd	2	1	TRUE
	rs719802	C	T	C	T	-0.0115343	0.0147056	0.6144	0.613796	FALSE	FALSE	FALSE	ieu-b-5125	11	113234679	0.0351756	NA	0.675902	LA_noukb	Laryngeal cancer (excl. UKB)	Laryngeal cancer (excl. UKB) || ||	TRUE	igd	NA	NA	NA	NA	NA	NA	NA	113234679	0.0015826	454633	11	3.10027e-13	ukb-b-8909	Body fat percentage	TRUE	reported	igd	2	1	TRUE
	rs7206608	G	C	G	C	0.0101676	0.00783568	0.321575	0.316776	FALSE	TRUE	FALSE	ieu-b-5125	16	82872628	0.0368031	NA	0.831398	LA_noukb	Laryngeal cancer (excl. UKB)	Laryngeal cancer (excl. UKB) || ||	TRUE	igd	NA	NA	NA	NA	NA	NA	NA	82872628	0.00165236	454633	16	7.59994e-10	ukb-b-8909	Body fat percentage	TRUE	reported	igd	2	1	TRUE
	rs7216121	G	A	G	A	-0.0109061	0.0244905	0.626339	0.603723	FALSE	FALSE	FALSE	ieu-b-5125	17	21281663	0.0362769	NA	0.499612	LA_noukb	Laryngeal cancer (excl. UKB)	Laryngeal cancer (excl. UKB) || ||	TRUE	igd	NA	NA	NA	NA	NA	NA	NA	21281663	0.00161091	454633	17	1.29987e-11	ukb-b-8909	Body fat percentage	TRUE	reported	igd	2	1	TRUE
	rs7218014	C	T	C	T	0.0211077	-0.00846482	0.197302	0.198777	FALSE	FALSE	FALSE	ieu-b-5125	17	65832016	0.0433034	NA	0.84502	LA_noukb	Laryngeal cancer (excl. UKB)	Laryngeal cancer (excl. UKB) || ||	TRUE	igd	NA	NA	NA	NA	NA	NA	NA	65832016	0.00194282	454633	17	1.69981e-27	ukb-b-8909	Body fat percentage	TRUE	reported	igd	2	1	TRUE
	rs72681698	C	T	C	T	-0.052548	-0.1774	0.010721	0.00872563	FALSE	FALSE	FALSE	ieu-b-5125	14	51207741	0.202237	NA	0.380384	LA_noukb	Laryngeal cancer (excl. UKB)	Laryngeal cancer (excl. UKB) || ||	TRUE	igd	NA	NA	NA	NA	NA	NA	NA	51207741	0.00748992	454633	14	2.29985e-12	ukb-b-8909	Body fat percentage	TRUE	reported	igd	2	1	TRUE
	rs72697297	C	T	C	T	-0.0153167	-0.0119377	0.179917	0.177324	FALSE	FALSE	FALSE	ieu-b-5125	14	93069989	0.0447854	NA	0.789812	LA_noukb	Laryngeal cancer (excl. UKB)	Laryngeal cancer (excl. UKB) || ||	TRUE	igd	NA	NA	NA	NA	NA	NA	NA	93069989	0.00203008	454633	14	4.49987e-14	ukb-b-8909	Body fat percentage	TRUE	reported	igd	2	1	TRUE
	rs72703757	C	G	C	G	0.0115499	0.0330865	0.198824	0.205438	FALSE	TRUE	FALSE	ieu-b-5125	8	144505785	0.0424838	NA	0.436096	LA_noukb	Laryngeal cancer (excl. UKB)	Laryngeal cancer (excl. UKB) || ||	TRUE	igd	NA	NA	NA	NA	NA	NA	NA	144505785	0.00194851	454633	8	3.09999e-09	ukb-b-8909	Body fat percentage	TRUE	reported	igd	2	1	TRUE
	rs72755233	A	G	A	G	-0.0163172	-0.0050299	0.11145	0.11061	FALSE	FALSE	FALSE	ieu-b-5125	15	100692953	0.0570695	NA	0.929768	LA_noukb	Laryngeal cancer (excl. UKB)	Laryngeal cancer (excl. UKB) || ||	TRUE	igd	NA	NA	NA	NA	NA	NA	NA	100692953	0.0024497	454633	15	2.70023e-11	ukb-b-8909	Body fat percentage	TRUE	reported	igd	2	1	TRUE
	rs72767957	G	A	G	A	-0.012668	0.0612916	0.200131	0.196684	FALSE	FALSE	FALSE	ieu-b-5125	15	99240793	0.0430774	NA	0.154787	LA_noukb	Laryngeal cancer (excl. UKB)	Laryngeal cancer (excl. UKB) || ||	TRUE	igd	NA	NA	NA	NA	NA	NA	NA	99240793	0.00193068	454633	15	5.30029e-11	ukb-b-8909	Body fat percentage	TRUE	reported	igd	2	1	TRUE
	rs72803260	G	T	G	T	-0.0156141	0.127334	0.084979	0.0789825	FALSE	FALSE	FALSE	ieu-b-5125	16	51806701	0.0614913	NA	0.0383813	LA_noukb	Laryngeal cancer (excl. UKB)	Laryngeal cancer (excl. UKB) || ||	TRUE	igd	NA	NA	NA	NA	NA	NA	NA	51806701	0.0027727	454633	16	1.79999e-08	ukb-b-8909	Body fat percentage	TRUE	reported	igd	2	1	TRUE
	rs72892910	T	G	T	G	0.0221404	-0.00722162	0.172194	0.181453	FALSE	FALSE	FALSE	ieu-b-5125	6	50816887	0.0435782	NA	0.86838	LA_noukb	Laryngeal cancer (excl. UKB)	Laryngeal cancer (excl. UKB) || ||	TRUE	igd	NA	NA	NA	NA	NA	NA	NA	50816887	0.00204337	454633	6	2.29985e-27	ukb-b-8909	Body fat percentage	TRUE	reported	igd	2	1	TRUE
	rs72917533	C	T	C	T	-0.0138669	0.00937167	0.185499	0.177477	FALSE	FALSE	FALSE	ieu-b-5125	2	175238924	0.0445698	NA	0.833457	LA_noukb	Laryngeal cancer (excl. UKB)	Laryngeal cancer (excl. UKB) || ||	TRUE	igd	NA	NA	NA	NA	NA	NA	NA	175238924	0.0019837	454633	2	2.70023e-12	ukb-b-8909	Body fat percentage	TRUE	reported	igd	2	1	TRUE
	rs72976986	A	G	A	G	-0.0171142	-0.0403204	0.190192	0.18329	FALSE	FALSE	FALSE	ieu-b-5125	19	4050424	0.0457952	NA	0.378615	LA_noukb	Laryngeal cancer (excl. UKB)	Laryngeal cancer (excl. UKB) || ||	TRUE	igd	NA	NA	NA	NA	NA	NA	NA	4050424	0.00198547	454633	19	6.70039e-18	ukb-b-8909	Body fat percentage	TRUE	reported	igd	2	1	TRUE
	rs72995085	C	T	C	T	-0.0117629	0.0138709	0.177033	0.174436	FALSE	FALSE	FALSE	ieu-b-5125	6	143193971	0.0450425	NA	0.75812	LA_noukb	Laryngeal cancer (excl. UKB)	Laryngeal cancer (excl. UKB) || ||	TRUE	igd	NA	NA	NA	NA	NA	NA	NA	143193971	0.00202255	454633	6	5.99998e-09	ukb-b-8909	Body fat percentage	TRUE	reported	igd	2	1	TRUE
	rs7321331	A	G	A	G	0.0107397	-0.00511734	0.742296	0.713801	FALSE	FALSE	FALSE	ieu-b-5125	13	31015138	0.039943	NA	0.898057	LA_noukb	Laryngeal cancer (excl. UKB)	Laryngeal cancer (excl. UKB) || ||	TRUE	igd	NA	NA	NA	NA	NA	NA	NA	31015138	0.00177343	454633	13	1.40001e-09	ukb-b-8909	Body fat percentage	TRUE	reported	igd	2	1	TRUE
	rs73213501	C	A	C	A	-0.0152527	0.0144361	0.171839	0.185056	FALSE	FALSE	FALSE	ieu-b-5125	4	28514830	0.0436459	NA	0.740831	LA_noukb	Laryngeal cancer (excl. UKB)	Laryngeal cancer (excl. UKB) || ||	TRUE	igd	NA	NA	NA	NA	NA	NA	NA	28514830	0.00204286	454633	4	8.19974e-14	ukb-b-8909	Body fat percentage	TRUE	reported	igd	2	1	TRUE
	rs7357754	G	A	G	A	0.0116159	0.0177707	0.500129	0.500899	FALSE	FALSE	FALSE	ieu-b-5125	9	92207308	0.0340915	NA	0.602181	LA_noukb	Laryngeal cancer (excl. UKB)	Laryngeal cancer (excl. UKB) || ||	TRUE	igd	NA	NA	NA	NA	NA	NA	NA	92207308	0.00154667	454633	9	5.90065e-14	ukb-b-8909	Body fat percentage	TRUE	reported	igd	2	1	TRUE
	rs74288880	T	C	T	C	-0.0135582	-0.0139078	0.114819	0.108831	FALSE	FALSE	FALSE	ieu-b-5125	5	59275800	0.0548515	NA	0.79984	LA_noukb	Laryngeal cancer (excl. UKB)	Laryngeal cancer (excl. UKB) || ||	TRUE	igd	NA	NA	NA	NA	NA	NA	NA	59275800	0.00241631	454633	5	2e-08	ukb-b-8909	Body fat percentage	TRUE	reported	igd	2	1	TRUE
	rs7442885	G	C	G	C	-0.0128176	0.0045562	0.214136	0.213585	FALSE	TRUE	FALSE	ieu-b-5125	5	87682877	0.0414505	NA	0.912474	LA_noukb	Laryngeal cancer (excl. UKB)	Laryngeal cancer (excl. UKB) || ||	TRUE	igd	NA	NA	NA	NA	NA	NA	NA	87682877	0.00188108	454633	5	9.49948e-12	ukb-b-8909	Body fat percentage	TRUE	reported	igd	2	1	TRUE
	rs74576293	C	T	C	T	-0.0204973	0.0136187	0.089728	0.0900476	FALSE	FALSE	FALSE	ieu-b-5125	12	3351169	0.0588797	NA	0.817084	LA_noukb	Laryngeal cancer (excl. UKB)	Laryngeal cancer (excl. UKB) || ||	TRUE	igd	NA	NA	NA	NA	NA	NA	NA	3351169	0.002693	454633	12	2.70023e-14	ukb-b-8909	Body fat percentage	TRUE	reported	igd	2	1	TRUE
	rs74618095	C	T	C	T	0.0132675	-0.0493455	0.157976	0.164548	FALSE	FALSE	FALSE	ieu-b-5125	21	40683196	0.0470866	NA	0.294652	LA_noukb	Laryngeal cancer (excl. UKB)	Laryngeal cancer (excl. UKB) || ||	TRUE	igd	NA	NA	NA	NA	NA	NA	NA	40683196	0.00213178	454633	21	4.90004e-10	ukb-b-8909	Body fat percentage	TRUE	reported	igd	2	1	TRUE
	rs7463186	G	A	G	A	0.0088055	-0.0486357	0.516044	0.52698	FALSE	FALSE	FALSE	ieu-b-5125	8	87517201	0.0343417	NA	0.156708	LA_noukb	Laryngeal cancer (excl. UKB)	Laryngeal cancer (excl. UKB) || ||	TRUE	igd	NA	NA	NA	NA	NA	NA	NA	87517201	0.00154188	454633	8	1.09999e-08	ukb-b-8909	Body fat percentage	TRUE	reported	igd	2	1	TRUE
	rs7498665	G	A	G	A	0.0232064	0.0511709	0.399562	0.402791	FALSE	FALSE	FALSE	ieu-b-5125	16	28883241	0.0350861	NA	0.14472	LA_noukb	Laryngeal cancer (excl. UKB)	Laryngeal cancer (excl. UKB) || ||	TRUE	igd	NA	NA	NA	NA	NA	NA	NA	28883241	0.00157608	454633	16	4.49987e-49	ukb-b-8909	Body fat percentage	TRUE	reported	igd	2	1	TRUE
	rs75135487	G	C	G	C	-0.0144347	-0.00567909	0.136931	0.131009	FALSE	TRUE	FALSE	ieu-b-5125	3	185805294	0.050391	NA	0.910268	LA_noukb	Laryngeal cancer (excl. UKB)	Laryngeal cancer (excl. UKB) || ||	TRUE	igd	NA	NA	NA	NA	NA	NA	NA	185805294	0.00223876	454633	3	1.09999e-10	ukb-b-8909	Body fat percentage	TRUE	reported	igd	2	1	TRUE
	rs7535438	A	C	A	C	-0.00950812	-0.0422157	0.290883	0.287141	FALSE	FALSE	FALSE	ieu-b-5125	1	42635359	0.037877	NA	0.265044	LA_noukb	Laryngeal cancer (excl. UKB)	Laryngeal cancer (excl. UKB) || ||	TRUE	igd	NA	NA	NA	NA	NA	NA	NA	42635359	0.00169742	454633	1	2.1e-08	ukb-b-8909	Body fat percentage	TRUE	reported	igd	2	1	TRUE
	rs75412871	T	C	T	C	-0.0216364	0.0615973	0.051916	0.0503122	FALSE	FALSE	FALSE	ieu-b-5125	12	121709430	0.0766096	NA	0.421373	LA_noukb	Laryngeal cancer (excl. UKB)	Laryngeal cancer (excl. UKB) || ||	TRUE	igd	NA	NA	NA	NA	NA	NA	NA	121709430	0.00347856	454633	12	5e-10	ukb-b-8909	Body fat percentage	TRUE	reported	igd	2	1	TRUE
	rs7575523	G	T	G	T	-0.0153971	-0.0391329	0.603242	0.601233	FALSE	FALSE	FALSE	ieu-b-5125	2	59335104	0.0347739	NA	0.26044	LA_noukb	Laryngeal cancer (excl. UKB)	Laryngeal cancer (excl. UKB) || ||	TRUE	igd	NA	NA	NA	NA	NA	NA	NA	59335104	0.00157743	454633	2	1.69981e-22	ukb-b-8909	Body fat percentage	TRUE	reported	igd	2	1	TRUE
	rs7598246	C	T	C	T	0.0085494	0.0770026	0.583694	0.5474	FALSE	FALSE	FALSE	ieu-b-5125	2	172866696	0.0342731	NA	0.024657	LA_noukb	Laryngeal cancer (excl. UKB)	Laryngeal cancer (excl. UKB) || ||	TRUE	igd	TRUE	rs7598246	rs62183784	T	C	A	G	172866359	0.00156226	454633	2	4.39997e-08	ukb-b-8909	Body fat percentage	TRUE	reported	igd	2	1	TRUE
	rs76115890	C	T	C	T	-0.0139023	0.0383763	0.117876	0.118162	FALSE	FALSE	FALSE	ieu-b-5125	13	91993627	0.0524534	NA	0.464395	LA_noukb	Laryngeal cancer (excl. UKB)	Laryngeal cancer (excl. UKB) || ||	TRUE	igd	NA	NA	NA	NA	NA	NA	NA	91993627	0.00241521	454633	13	8.60003e-09	ukb-b-8909	Body fat percentage	TRUE	reported	igd	2	1	TRUE
	rs7630228	C	T	C	T	-0.0108516	-0.0152385	0.434322	0.427638	FALSE	FALSE	FALSE	ieu-b-5125	3	71681487	0.0349099	NA	0.662468	LA_noukb	Laryngeal cancer (excl. UKB)	Laryngeal cancer (excl. UKB) || ||	TRUE	igd	NA	NA	NA	NA	NA	NA	NA	71681487	0.0015618	454633	3	3.69999e-12	ukb-b-8909	Body fat percentage	TRUE	reported	igd	2	1	TRUE
	rs76345589	G	C	G	C	-0.0198865	-0.00865508	0.067492	0.0688233	FALSE	TRUE	FALSE	ieu-b-5125	3	84185140	0.0678708	NA	0.898527	LA_noukb	Laryngeal cancer (excl. UKB)	Laryngeal cancer (excl. UKB) || ||	TRUE	igd	NA	NA	NA	NA	NA	NA	NA	84185140	0.00308056	454633	3	1.09999e-10	ukb-b-8909	Body fat percentage	TRUE	reported	igd	2	1	TRUE
	rs7680610	G	A	G	A	0.0089709	0.0250787	0.652245	0.654165	FALSE	FALSE	FALSE	ieu-b-5125	4	24118165	0.03591	NA	0.484942	LA_noukb	Laryngeal cancer (excl. UKB)	Laryngeal cancer (excl. UKB) || ||	TRUE	igd	NA	NA	NA	NA	NA	NA	NA	24118165	0.00163023	454633	4	3.69999e-08	ukb-b-8909	Body fat percentage	TRUE	reported	igd	2	1	TRUE
	rs76856798	T	C	T	C	0.0322372	0.102143	0.018465	0.0195129	FALSE	FALSE	FALSE	ieu-b-5125	1	243922215	0.120326	NA	0.395945	LA_noukb	Laryngeal cancer (excl. UKB)	Laryngeal cancer (excl. UKB) || ||	TRUE	igd	NA	NA	NA	NA	NA	NA	NA	243922215	0.00573378	454633	1	1.89998e-08	ukb-b-8909	Body fat percentage	TRUE	reported	igd	2	1	TRUE
	rs7704382	G	C	G	C	0.0101719	-0.0330369	0.433417	0.440212	FALSE	TRUE	TRUE	ieu-b-5125	5	112448114	0.0344281	NA	0.337261	LA_noukb	Laryngeal cancer (excl. UKB)	Laryngeal cancer (excl. UKB) || ||	TRUE	igd	NA	NA	NA	NA	NA	NA	NA	112448114	0.00155683	454633	5	6.4003e-11	ukb-b-8909	Body fat percentage	TRUE	reported	igd	2	1	FALSE
	rs7762794	G	A	G	A	0.00930584	-0.0517759	0.285523	0.290223	FALSE	FALSE	FALSE	ieu-b-5125	6	153380228	0.0374702	NA	0.167036	LA_noukb	Laryngeal cancer (excl. UKB)	Laryngeal cancer (excl. UKB) || ||	TRUE	igd	NA	NA	NA	NA	NA	NA	NA	153380228	0.00170461	454633	6	4.79999e-08	ukb-b-8909	Body fat percentage	TRUE	reported	igd	2	1	TRUE
	rs7773916	T	C	T	C	-0.0109353	0.0856779	0.213136	0.204954	FALSE	FALSE	FALSE	ieu-b-5125	6	70339118	0.0413995	NA	0.0384955	LA_noukb	Laryngeal cancer (excl. UKB)	Laryngeal cancer (excl. UKB) || ||	TRUE	igd	NA	NA	NA	NA	NA	NA	NA	70339118	0.00188165	454633	6	6.19998e-09	ukb-b-8909	Body fat percentage	TRUE	reported	igd	2	1	TRUE
	rs7789056	A	G	A	G	-0.0127186	0.0100009	0.563037	0.565709	FALSE	FALSE	FALSE	ieu-b-5125	7	112908269	0.0345502	NA	0.772231	LA_noukb	Laryngeal cancer (excl. UKB)	Laryngeal cancer (excl. UKB) || ||	TRUE	igd	NA	NA	NA	NA	NA	NA	NA	112908269	0.00155559	454633	7	2.90001e-16	ukb-b-8909	Body fat percentage	TRUE	reported	igd	2	1	TRUE
	rs7796825	A	G	A	G	0.0113141	0.0686881	0.825769	0.822584	FALSE	FALSE	FALSE	ieu-b-5125	7	14317417	0.0457204	NA	0.133006	LA_noukb	Laryngeal cancer (excl. UKB)	Laryngeal cancer (excl. UKB) || ||	TRUE	igd	NA	NA	NA	NA	NA	NA	NA	14317417	0.00203645	454633	7	2.80001e-08	ukb-b-8909	Body fat percentage	TRUE	reported	igd	2	1	TRUE
	rs78296744	A	G	A	G	-0.0132887	0.0106946	0.272344	0.274139	FALSE	FALSE	FALSE	ieu-b-5125	12	122479308	0.0399126	NA	0.788738	LA_noukb	Laryngeal cancer (excl. UKB)	Laryngeal cancer (excl. UKB) || ||	TRUE	igd	NA	NA	NA	NA	NA	NA	NA	122479308	0.00173423	454633	12	1.80011e-14	ukb-b-8909	Body fat percentage	TRUE	reported	igd	2	1	TRUE
	rs7843109	T	C	T	C	0.0103657	0.0128055	0.688667	0.680676	FALSE	FALSE	FALSE	ieu-b-5125	8	112360702	0.0366707	NA	0.726937	LA_noukb	Laryngeal cancer (excl. UKB)	Laryngeal cancer (excl. UKB) || ||	TRUE	igd	NA	NA	NA	NA	NA	NA	NA	112360702	0.00166877	454633	8	5.19996e-10	ukb-b-8909	Body fat percentage	TRUE	reported	igd	2	1	TRUE
	rs78744936	A	G	A	G	0.0113474	-0.0237842	0.265987	0.267459	FALSE	FALSE	FALSE	ieu-b-5125	17	7461343	0.039039	NA	0.542364	LA_noukb	Laryngeal cancer (excl. UKB)	Laryngeal cancer (excl. UKB) || ||	TRUE	igd	NA	NA	NA	NA	NA	NA	NA	7461343	0.00175799	454633	17	1.09999e-10	ukb-b-8909	Body fat percentage	TRUE	reported	igd	2	1	TRUE
	rs7893571	T	G	T	G	0.0100326	0.0486949	0.665915	0.658289	FALSE	FALSE	FALSE	ieu-b-5125	10	16750129	0.036996	NA	0.1881	LA_noukb	Laryngeal cancer (excl. UKB)	Laryngeal cancer (excl. UKB) || ||	TRUE	igd	NA	NA	NA	NA	NA	NA	NA	16750129	0.00163856	454633	10	9.20005e-10	ukb-b-8909	Body fat percentage	TRUE	reported	igd	2	1	TRUE
	rs7925725	C	A	C	A	0.0111592	0.00402302	0.411245	0.409057	FALSE	FALSE	FALSE	ieu-b-5125	11	131449365	0.0348985	NA	0.908225	LA_noukb	Laryngeal cancer (excl. UKB)	Laryngeal cancer (excl. UKB) || ||	TRUE	igd	NA	NA	NA	NA	NA	NA	NA	131449365	0.00156858	454633	11	1.10002e-12	ukb-b-8909	Body fat percentage	TRUE	reported	igd	2	1	TRUE
	rs7942368	T	C	T	C	-0.0105396	-0.0212112	0.217538	0.220927	FALSE	FALSE	FALSE	ieu-b-5125	11	76465362	0.0415467	NA	0.609673	LA_noukb	Laryngeal cancer (excl. UKB)	Laryngeal cancer (excl. UKB) || ||	TRUE	igd	NA	NA	NA	NA	NA	NA	NA	76465362	0.00189331	454633	11	2.59998e-08	ukb-b-8909	Body fat percentage	TRUE	reported	igd	2	1	TRUE
	rs79518326	A	C	A	C	-0.0322259	-0.0195092	0.02864	0.0272135	FALSE	FALSE	FALSE	ieu-b-5125	1	174946883	0.106044	NA	0.854035	LA_noukb	Laryngeal cancer (excl. UKB)	Laryngeal cancer (excl. UKB) || ||	TRUE	igd	NA	NA	NA	NA	NA	NA	NA	174946883	0.00466633	454633	1	5.00035e-12	ukb-b-8909	Body fat percentage	TRUE	reported	igd	2	1	TRUE
	rs7960609	G	A	G	A	0.00918558	0.0595793	0.326919	0.321925	FALSE	FALSE	FALSE	ieu-b-5125	12	18161569	0.0361052	NA	0.09891	LA_noukb	Laryngeal cancer (excl. UKB)	Laryngeal cancer (excl. UKB) || ||	TRUE	igd	NA	NA	NA	NA	NA	NA	NA	18161569	0.00164856	454633	12	2.5e-08	ukb-b-8909	Body fat percentage	TRUE	reported	igd	2	1	TRUE
	rs7966251	A	G	A	G	-0.00981406	-0.00121528	0.255023	0.2548	FALSE	FALSE	FALSE	ieu-b-5125	12	103731395	0.0387303	NA	0.974968	LA_noukb	Laryngeal cancer (excl. UKB)	Laryngeal cancer (excl. UKB) || ||	TRUE	igd	NA	NA	NA	NA	NA	NA	NA	103731395	0.00177103	454633	12	2.99999e-08	ukb-b-8909	Body fat percentage	TRUE	reported	igd	2	1	TRUE
	rs7972728	A	C	A	C	0.0167619	0.0187891	0.73765	0.724794	FALSE	FALSE	FALSE	ieu-b-5125	12	123076778	0.0386413	NA	0.626796	LA_noukb	Laryngeal cancer (excl. UKB)	Laryngeal cancer (excl. UKB) || ||	TRUE	igd	NA	NA	NA	NA	NA	NA	NA	123076778	0.00175434	454633	12	1.20005e-21	ukb-b-8909	Body fat percentage	TRUE	reported	igd	2	1	TRUE
	rs7975187	G	A	G	A	0.0115294	0.00543059	0.213862	0.203769	FALSE	FALSE	FALSE	ieu-b-5125	12	60964108	0.0420824	NA	0.897321	LA_noukb	Laryngeal cancer (excl. UKB)	Laryngeal cancer (excl. UKB) || ||	TRUE	igd	NA	NA	NA	NA	NA	NA	NA	60964108	0.00188095	454633	12	8.79995e-10	ukb-b-8909	Body fat percentage	TRUE	reported	igd	2	1	TRUE
	rs798549	A	C	A	C	-0.00992339	-0.0136921	0.730794	0.7235	FALSE	FALSE	FALSE	ieu-b-5125	7	2760750	0.0383877	NA	0.721332	LA_noukb	Laryngeal cancer (excl. UKB)	Laryngeal cancer (excl. UKB) || ||	TRUE	igd	NA	NA	NA	NA	NA	NA	NA	2760750	0.00174424	454633	7	1.29999e-08	ukb-b-8909	Body fat percentage	TRUE	reported	igd	2	1	TRUE
	rs7987928	A	G	A	G	-0.0138119	0.0711533	0.799871	0.795767	FALSE	FALSE	FALSE	ieu-b-5125	13	54372377	0.0427389	NA	0.0959445	LA_noukb	Laryngeal cancer (excl. UKB)	Laryngeal cancer (excl. UKB) || ||	TRUE	igd	NA	NA	NA	NA	NA	NA	NA	54372377	0.00193112	454633	13	8.49963e-13	ukb-b-8909	Body fat percentage	TRUE	reported	igd	2	1	TRUE
	rs8096564	T	G	T	G	0.0107485	-0.00657303	0.298122	0.309946	FALSE	FALSE	FALSE	ieu-b-5125	18	39910592	0.0368204	NA	0.858318	LA_noukb	Laryngeal cancer (excl. UKB)	Laryngeal cancer (excl. UKB) || ||	TRUE	igd	NA	NA	NA	NA	NA	NA	NA	39910592	0.00169686	454633	18	2.39999e-10	ukb-b-8909	Body fat percentage	TRUE	reported	igd	2	1	TRUE
	rs811054	T	C	T	C	0.0095458	0.00915262	0.537276	0.536003	FALSE	FALSE	FALSE	ieu-b-5125	16	72251132	0.0344924	NA	0.790739	LA_noukb	Laryngeal cancer (excl. UKB)	Laryngeal cancer (excl. UKB) || ||	TRUE	igd	NA	NA	NA	NA	NA	NA	NA	72251132	0.00155694	454633	16	8.70001e-10	ukb-b-8909	Body fat percentage	TRUE	reported	igd	2	1	TRUE
	rs812949	C	T	C	T	0.0133557	0.027612	0.729218	0.722847	FALSE	FALSE	FALSE	ieu-b-5125	5	170506141	0.0389689	NA	0.478595	LA_noukb	Laryngeal cancer (excl. UKB)	Laryngeal cancer (excl. UKB) || ||	TRUE	igd	NA	NA	NA	NA	NA	NA	NA	170506141	0.00173358	454633	5	1.29987e-14	ukb-b-8909	Body fat percentage	TRUE	reported	igd	2	1	TRUE
	rs815163	C	T	C	T	-0.00909072	-0.0423754	0.563216	0.56923	FALSE	FALSE	FALSE	ieu-b-5125	1	190294726	0.034333	NA	0.217111	LA_noukb	Laryngeal cancer (excl. UKB)	Laryngeal cancer (excl. UKB) || ||	TRUE	igd	NA	NA	NA	NA	NA	NA	NA	190294726	0.00154941	454633	1	4.39997e-09	ukb-b-8909	Body fat percentage	TRUE	reported	igd	2	1	TRUE
	rs843901	G	T	G	T	0.0194862	0.0868044	0.936414	0.92597	FALSE	FALSE	FALSE	ieu-b-5125	20	32904636	0.0666834	NA	0.193006	LA_noukb	Laryngeal cancer (excl. UKB)	Laryngeal cancer (excl. UKB) || ||	TRUE	igd	NA	NA	NA	NA	NA	NA	NA	32904636	0.00316613	454633	20	7.49998e-10	ukb-b-8909	Body fat percentage	TRUE	reported	igd	2	1	TRUE
	rs853961	T	G	T	G	0.0122048	0.0482161	0.505909	0.503864	FALSE	FALSE	FALSE	ieu-b-5125	6	127003464	0.03385	NA	0.154329	LA_noukb	Laryngeal cancer (excl. UKB)	Laryngeal cancer (excl. UKB) || ||	TRUE	igd	NA	NA	NA	NA	NA	NA	NA	127003464	0.00154046	454633	6	2.29985e-15	ukb-b-8909	Body fat percentage	TRUE	reported	igd	2	1	TRUE
	rs879620	T	C	T	C	0.014719	-0.0449184	0.613285	0.608208	FALSE	FALSE	FALSE	ieu-b-5125	16	4015729	0.0351847	NA	0.201728	LA_noukb	Laryngeal cancer (excl. UKB)	Laryngeal cancer (excl. UKB) || ||	TRUE	igd	NA	NA	NA	NA	NA	NA	NA	4015729	0.00158851	454633	16	1.9002e-20	ukb-b-8909	Body fat percentage	TRUE	reported	igd	2	1	TRUE
	rs881929	T	G	T	G	-0.0147342	0.00292121	0.375396	0.37436	FALSE	FALSE	FALSE	ieu-b-5125	16	31079371	0.0357154	NA	0.934813	LA_noukb	Laryngeal cancer (excl. UKB)	Laryngeal cancer (excl. UKB) || ||	TRUE	igd	NA	NA	NA	NA	NA	NA	NA	31079371	0.00159151	454633	16	2.09991e-20	ukb-b-8909	Body fat percentage	TRUE	reported	igd	2	1	TRUE
	rs885114	A	G	A	G	-0.0146358	0.0181009	0.275581	0.281823	FALSE	FALSE	FALSE	ieu-b-5125	11	8678756	0.0373201	NA	0.627665	LA_noukb	Laryngeal cancer (excl. UKB)	Laryngeal cancer (excl. UKB) || ||	TRUE	igd	NA	NA	NA	NA	NA	NA	NA	8678756	0.00172806	454633	11	2.49977e-17	ukb-b-8909	Body fat percentage	TRUE	reported	igd	2	1	TRUE
	rs9289630	C	G	C	G	0.0123827	-0.0358913	0.38912	0.371474	FALSE	TRUE	FALSE	ieu-b-5125	3	141178670	0.0357283	NA	0.315108	LA_noukb	Laryngeal cancer (excl. UKB)	Laryngeal cancer (excl. UKB) || ||	TRUE	igd	NA	NA	NA	NA	NA	NA	NA	141178670	0.00158474	454633	3	5.60015e-15	ukb-b-8909	Body fat percentage	TRUE	reported	igd	2	1	TRUE
	rs9304665	A	T	A	T	0.0118765	-0.0160879	0.763642	0.72764	FALSE	TRUE	FALSE	ieu-b-5125	19	47602577	0.0415582	NA	0.698668	LA_noukb	Laryngeal cancer (excl. UKB)	Laryngeal cancer (excl. UKB) || ||	TRUE	igd	NA	NA	NA	NA	NA	NA	NA	47602577	0.00182093	454633	19	6.89922e-11	ukb-b-8909	Body fat percentage	TRUE	reported	igd	2	1	TRUE
	rs9321191	C	T	C	T	-0.0108699	-0.0842278	0.1994	0.199381	FALSE	FALSE	FALSE	ieu-b-5125	6	130165691	0.0430247	NA	0.0502701	LA_noukb	Laryngeal cancer (excl. UKB)	Laryngeal cancer (excl. UKB) || ||	TRUE	igd	NA	NA	NA	NA	NA	NA	NA	130165691	0.0019277	454633	6	1.7e-08	ukb-b-8909	Body fat percentage	TRUE	reported	igd	2	1	TRUE
	rs9358912	T	G	T	G	-0.0232653	-0.1162	0.27332	0.287385	FALSE	FALSE	FALSE	ieu-b-5125	6	26233387	0.0381654	NA	0.00232954	LA_noukb	Laryngeal cancer (excl. UKB)	Laryngeal cancer (excl. UKB) || ||	TRUE	igd	TRUE	rs9358912	rs10946808	T	G	G	A	26211146	0.00172866	454633	6	2.70023e-41	ukb-b-8909	Body fat percentage	TRUE	reported	igd	2	1	TRUE
	rs9372414	T	C	T	C	-0.00933072	-0.0186363	0.347629	0.344277	FALSE	FALSE	FALSE	ieu-b-5125	6	97764299	0.0360364	NA	0.60505	LA_noukb	Laryngeal cancer (excl. UKB)	Laryngeal cancer (excl. UKB) || ||	TRUE	igd	NA	NA	NA	NA	NA	NA	NA	97764299	0.00162144	454633	6	8.70001e-09	ukb-b-8909	Body fat percentage	TRUE	reported	igd	2	1	TRUE
	rs9389857	T	C	T	C	0.0198061	0.0910463	0.052433	0.0494074	FALSE	FALSE	FALSE	ieu-b-5125	6	141372966	0.0769919	NA	0.23699	LA_noukb	Laryngeal cancer (excl. UKB)	Laryngeal cancer (excl. UKB) || ||	TRUE	igd	NA	NA	NA	NA	NA	NA	NA	141372966	0.00346457	454633	6	1.09999e-08	ukb-b-8909	Body fat percentage	TRUE	reported	igd	2	1	TRUE
	rs9568867	A	G	A	G	0.0193443	0.0615757	0.129188	0.124366	FALSE	FALSE	FALSE	ieu-b-5125	13	54107352	0.0510483	NA	0.227731	LA_noukb	Laryngeal cancer (excl. UKB)	Laryngeal cancer (excl. UKB) || ||	TRUE	igd	NA	NA	NA	NA	NA	NA	NA	54107352	0.00231898	454633	13	7.29962e-17	ukb-b-8909	Body fat percentage	TRUE	reported	igd	2	1	TRUE
	rs957919	T	C	T	C	0.0138914	-0.0264535	0.278023	0.270192	FALSE	FALSE	FALSE	ieu-b-5125	3	131629716	0.0388437	NA	0.495855	LA_noukb	Laryngeal cancer (excl. UKB)	Laryngeal cancer (excl. UKB) || ||	TRUE	igd	NA	NA	NA	NA	NA	NA	NA	131629716	0.00171911	454633	3	6.4003e-16	ukb-b-8909	Body fat percentage	TRUE	reported	igd	2	1	TRUE
	rs9645335	T	C	T	C	-0.00955748	-0.0427466	0.367818	0.360565	FALSE	FALSE	FALSE	ieu-b-5125	1	194969572	0.0354891	NA	0.228396	LA_noukb	Laryngeal cancer (excl. UKB)	Laryngeal cancer (excl. UKB) || ||	TRUE	igd	NA	NA	NA	NA	NA	NA	NA	194969572	0.00159404	454633	1	2e-09	ukb-b-8909	Body fat percentage	TRUE	reported	igd	2	1	TRUE
	rs972283	G	A	G	A	-0.0143133	-0.0242952	0.511944	0.504776	FALSE	FALSE	FALSE	ieu-b-5125	7	130466854	0.0350654	NA	0.488402	LA_noukb	Laryngeal cancer (excl. UKB)	Laryngeal cancer (excl. UKB) || ||	TRUE	igd	NA	NA	NA	NA	NA	NA	NA	130466854	0.00154037	454633	7	1.50003e-20	ukb-b-8909	Body fat percentage	TRUE	reported	igd	2	1	TRUE
	rs9788550	C	G	C	G	-0.0158356	-0.0113192	0.24751	0.251539	FALSE	TRUE	FALSE	ieu-b-5125	14	29681138	0.0392319	NA	0.772949	LA_noukb	Laryngeal cancer (excl. UKB)	Laryngeal cancer (excl. UKB) || ||	TRUE	igd	NA	NA	NA	NA	NA	NA	NA	29681138	0.00179488	454633	14	1.10002e-18	ukb-b-8909	Body fat percentage	TRUE	reported	igd	2	1	TRUE
	rs9814758	G	T	G	T	-0.0136044	0.0137237	0.355786	0.355689	FALSE	FALSE	FALSE	ieu-b-5125	3	123062657	0.0360467	NA	0.703411	LA_noukb	Laryngeal cancer (excl. UKB)	Laryngeal cancer (excl. UKB) || ||	TRUE	igd	NA	NA	NA	NA	NA	NA	NA	123062657	0.00161607	454633	3	3.80014e-17	ukb-b-8909	Body fat percentage	TRUE	reported	igd	2	1	TRUE
	rs9843653	C	T	C	T	0.0167794	0.0654333	0.51154	0.510602	FALSE	FALSE	FALSE	ieu-b-5125	3	49920571	0.0341092	NA	0.0550668	LA_noukb	Laryngeal cancer (excl. UKB)	Laryngeal cancer (excl. UKB) || ||	TRUE	igd	NA	NA	NA	NA	NA	NA	NA	49920571	0.00154077	454633	3	1.29987e-27	ukb-b-8909	Body fat percentage	TRUE	reported	igd	2	1	TRUE
	rs9865173	A	T	A	T	-0.0120222	-0.00887519	0.703199	0.700985	FALSE	TRUE	FALSE	ieu-b-5125	3	44016658	0.0375038	NA	0.81293	LA_noukb	Laryngeal cancer (excl. UKB)	Laryngeal cancer (excl. UKB) || ||	TRUE	igd	NA	NA	NA	NA	NA	NA	NA	44016658	0.00168776	454633	3	1.10002e-12	ukb-b-8909	Body fat percentage	TRUE	reported	igd	2	1	TRUE
	rs9892466	A	T	A	T	0.0100634	-0.0406164	0.333275	0.328343	FALSE	TRUE	FALSE	ieu-b-5125	17	3969527	0.036101	NA	0.260557	LA_noukb	Laryngeal cancer (excl. UKB)	Laryngeal cancer (excl. UKB) || ||	TRUE	igd	NA	NA	NA	NA	NA	NA	NA	3969527	0.00163774	454633	17	8e-10	ukb-b-8909	Body fat percentage	TRUE	reported	igd	2	1	TRUE
	rs9955276	T	C	T	C	0.0127569	-0.121449	0.144431	0.146859	FALSE	FALSE	FALSE	ieu-b-5125	18	1839339	0.0493274	NA	0.0138131	LA_noukb	Laryngeal cancer (excl. UKB)	Laryngeal cancer (excl. UKB) || ||	TRUE	igd	NA	NA	NA	NA	NA	NA	NA	1839339	0.00220651	454633	18	7.39997e-09	ukb-b-8909	Body fat percentage	TRUE	reported	igd	2	1	TRUE
	rs998584	A	C	A	C	-0.00938942	-0.0335428	0.482871	0.471111	FALSE	FALSE	FALSE	ieu-b-5125	6	43757896	0.0349648	NA	0.337392	LA_noukb	Laryngeal cancer (excl. UKB)	Laryngeal cancer (excl. UKB) || ||	TRUE	igd	NA	NA	NA	NA	NA	NA	NA	43757896	0.00154401	454633	6	1.2e-09	ukb-b-8909	Body fat percentage	TRUE	reported	igd	2	1	TRUE
BF%-OC	rs10050620	T	C	T	C	-0.0103073	0.0192715	0.325382	0.326425	FALSE	FALSE	FALSE	ieu-b-5126	5	63927239	0.0322691	NA	0.550367	OC_noukb	Oral cavity cancer (excl. UKB)	Oral cavity cancer (excl. UKB) || ||	TRUE	igd	NA	NA	NA	NA	NA	NA	NA	63927239	0.00164616	454633	5	3.79997e-10	ukb-b-8909	Body fat percentage	TRUE	reported	igd	2	1	TRUE
	rs10100245	A	G	A	G	0.0152146	0.0386493	0.564497	0.555862	FALSE	FALSE	FALSE	ieu-b-5126	8	77226919	0.0306075	NA	0.206683	OC_noukb	Oral cavity cancer (excl. UKB)	Oral cavity cancer (excl. UKB) || ||	TRUE	igd	NA	NA	NA	NA	NA	NA	NA	77226919	0.00155645	454633	8	1.39991e-22	ukb-b-8909	Body fat percentage	TRUE	reported	igd	2	1	TRUE
	rs10116857	A	C	A	C	-0.0219296	-0.0608008	0.061826	0.0581075	FALSE	FALSE	FALSE	ieu-b-5126	9	16595649	0.0651734	NA	0.350868	OC_noukb	Oral cavity cancer (excl. UKB)	Oral cavity cancer (excl. UKB) || ||	TRUE	igd	NA	NA	NA	NA	NA	NA	NA	16595649	0.00320576	454633	9	7.89951e-12	ukb-b-8909	Body fat percentage	TRUE	reported	igd	2	1	TRUE
	rs1013293	A	G	A	G	-0.0139271	0.0739489	0.430286	0.438102	FALSE	FALSE	FALSE	ieu-b-5126	1	62570321	0.0302061	NA	0.0143595	OC_noukb	Oral cavity cancer (excl. UKB)	Oral cavity cancer (excl. UKB) || ||	TRUE	igd	NA	NA	NA	NA	NA	NA	NA	62570321	0.00155866	454633	1	4.10015e-19	ukb-b-8909	Body fat percentage	TRUE	reported	igd	2	1	TRUE
	rs10146997	G	A	G	A	0.018731	-0.0131173	0.221871	0.221822	FALSE	FALSE	FALSE	ieu-b-5126	14	79945162	0.036161	NA	0.716793	OC_noukb	Oral cavity cancer (excl. UKB)	Oral cavity cancer (excl. UKB) || ||	TRUE	igd	NA	NA	NA	NA	NA	NA	NA	79945162	0.00185697	454633	14	6.29941e-24	ukb-b-8909	Body fat percentage	TRUE	reported	igd	2	1	TRUE
	rs10175266	G	A	G	A	0.0125399	0.0318367	0.368852	0.353798	FALSE	FALSE	FALSE	ieu-b-5126	2	36784987	0.031535	NA	0.312703	OC_noukb	Oral cavity cancer (excl. UKB)	Oral cavity cancer (excl. UKB) || ||	TRUE	igd	NA	NA	NA	NA	NA	NA	NA	36784987	0.00159364	454633	2	3.59998e-15	ukb-b-8909	Body fat percentage	TRUE	reported	igd	2	1	TRUE
	rs10187101	T	C	T	C	-0.010248	0.000512956	0.363611	0.37123	FALSE	FALSE	FALSE	ieu-b-5126	2	50742227	0.0314007	NA	0.986966	OC_noukb	Oral cavity cancer (excl. UKB)	Oral cavity cancer (excl. UKB) || ||	TRUE	igd	NA	NA	NA	NA	NA	NA	NA	50742227	0.00159844	454633	2	1.40001e-10	ukb-b-8909	Body fat percentage	TRUE	reported	igd	2	1	TRUE
	rs10209821	T	C	T	C	0.0123638	-0.0385553	0.342612	0.34033	FALSE	FALSE	FALSE	ieu-b-5126	2	228983992	0.0317625	NA	0.2248	OC_noukb	Oral cavity cancer (excl. UKB)	Oral cavity cancer (excl. UKB) || ||	TRUE	igd	TRUE	rs10209821	rs67606545	T	C	C	T	228980358	0.0016188	454633	2	2.19989e-14	ukb-b-8909	Body fat percentage	TRUE	reported	igd	2	1	TRUE
	rs10245306	C	G	C	G	0.00917484	0.0145839	0.685981	0.679833	FALSE	TRUE	FALSE	ieu-b-5126	7	158029340	0.0336982	NA	0.665174	OC_noukb	Oral cavity cancer (excl. UKB)	Oral cavity cancer (excl. UKB) || ||	TRUE	igd	NA	NA	NA	NA	NA	NA	NA	158029340	0.00167492	454633	7	4.30002e-08	ukb-b-8909	Body fat percentage	TRUE	reported	igd	2	1	TRUE
	rs10259620	G	A	G	A	-0.0139877	-0.0332876	0.787159	0.780008	FALSE	FALSE	FALSE	ieu-b-5126	7	27202289	0.0357236	NA	0.351436	OC_noukb	Oral cavity cancer (excl. UKB)	Oral cavity cancer (excl. UKB) || ||	TRUE	igd	NA	NA	NA	NA	NA	NA	NA	27202289	0.00189659	454633	7	1.59993e-13	ukb-b-8909	Body fat percentage	TRUE	reported	igd	2	1	TRUE
	rs1038088	G	T	G	T	0.0125471	-0.0029386	0.519335	0.506062	FALSE	FALSE	FALSE	ieu-b-5126	17	28074563	0.030651	NA	0.923622	OC_noukb	Oral cavity cancer (excl. UKB)	Oral cavity cancer (excl. UKB) || ||	TRUE	igd	NA	NA	NA	NA	NA	NA	NA	28074563	0.00154189	454633	17	4.00037e-16	ukb-b-8909	Body fat percentage	TRUE	reported	igd	2	1	TRUE
	rs10423928	A	T	A	T	-0.0232502	-0.0285549	0.194436	0.204764	FALSE	TRUE	FALSE	ieu-b-5126	19	46182304	0.037215	NA	0.442905	OC_noukb	Oral cavity cancer (excl. UKB)	Oral cavity cancer (excl. UKB) || ||	TRUE	igd	NA	NA	NA	NA	NA	NA	NA	46182304	0.00194747	454633	19	7.39946e-33	ukb-b-8909	Body fat percentage	TRUE	reported	igd	2	1	TRUE
	rs10496731	G	T	G	T	-0.0115311	0.0746439	0.374905	0.41116	FALSE	FALSE	FALSE	ieu-b-5126	2	135597628	0.0313439	NA	0.0172445	OC_noukb	Oral cavity cancer (excl. UKB)	Oral cavity cancer (excl. UKB) || ||	TRUE	igd	NA	NA	NA	NA	NA	NA	NA	135597628	0.00158686	454633	2	3.69999e-13	ukb-b-8909	Body fat percentage	TRUE	reported	igd	2	1	TRUE
	rs10505836	C	A	C	A	0.0128411	-0.0255669	0.860003	0.853185	FALSE	FALSE	FALSE	ieu-b-5126	12	19288508	0.0421751	NA	0.544376	OC_noukb	Oral cavity cancer (excl. UKB)	Oral cavity cancer (excl. UKB) || ||	TRUE	igd	NA	NA	NA	NA	NA	NA	NA	19288508	0.00223802	454633	12	9.59997e-09	ukb-b-8909	Body fat percentage	TRUE	reported	igd	2	1	TRUE
	rs10510025	T	C	T	C	0.0129238	-0.0481269	0.24708	0.24978	FALSE	FALSE	FALSE	ieu-b-5126	10	118650996	0.0353228	NA	0.173044	OC_noukb	Oral cavity cancer (excl. UKB)	Oral cavity cancer (excl. UKB) || ||	TRUE	igd	NA	NA	NA	NA	NA	NA	NA	118650996	0.00179232	454633	10	5.60015e-13	ukb-b-8909	Body fat percentage	TRUE	reported	igd	2	1	TRUE
	rs10513935	A	G	A	G	-0.00942576	-0.0187195	0.301501	0.313349	FALSE	FALSE	FALSE	ieu-b-5126	18	1660497	0.0326861	NA	0.566845	OC_noukb	Oral cavity cancer (excl. UKB)	Oral cavity cancer (excl. UKB) || ||	TRUE	igd	NA	NA	NA	NA	NA	NA	NA	1660497	0.00168416	454633	18	2.19999e-08	ukb-b-8909	Body fat percentage	TRUE	reported	igd	2	1	TRUE
	rs1056441	C	T	C	T	0.0120757	0.0937081	0.675301	0.723365	FALSE	FALSE	FALSE	ieu-b-5126	20	62373707	0.0345013	NA	0.00660602	OC_noukb	Oral cavity cancer (excl. UKB)	Oral cavity cancer (excl. UKB) || ||	TRUE	igd	TRUE	rs1056441	rs8957	T	C	G	T	62370349	0.0016495	454633	20	2.49977e-13	ukb-b-8909	Body fat percentage	TRUE	reported	igd	2	1	TRUE
	rs10756798	T	C	T	C	-0.0140265	-0.015714	0.642437	0.634807	FALSE	FALSE	FALSE	ieu-b-5126	9	16739763	0.0314947	NA	0.617821	OC_noukb	Oral cavity cancer (excl. UKB)	Oral cavity cancer (excl. UKB) || ||	TRUE	igd	NA	NA	NA	NA	NA	NA	NA	16739763	0.00160866	454633	9	2.80027e-18	ukb-b-8909	Body fat percentage	TRUE	reported	igd	2	1	TRUE
	rs10788497	C	G	C	G	0.0103873	0.00395511	0.499616	0.497132	FALSE	TRUE	TRUE	ieu-b-5126	10	88127995	0.0300153	NA	0.895166	OC_noukb	Oral cavity cancer (excl. UKB)	Oral cavity cancer (excl. UKB) || ||	TRUE	igd	NA	NA	NA	NA	NA	NA	NA	88127995	0.00154427	454633	10	1.69981e-11	ukb-b-8909	Body fat percentage	TRUE	reported	igd	2	1	FALSE
	rs10799778	G	T	G	T	-0.0130789	0.0129663	0.833671	0.171768	FALSE	FALSE	FALSE	ieu-b-5126	1	23313923	0.0403477	NA	0.747935	OC_noukb	Oral cavity cancer (excl. UKB)	Oral cavity cancer (excl. UKB) || ||	TRUE	igd	TRUE	rs10799778	rs10799782	T	G	T	A	23313353	0.00206635	454633	1	2.5e-10	ukb-b-8909	Body fat percentage	TRUE	reported	igd	2	1	TRUE
	rs10854853	T	G	T	G	0.0104441	0.0214549	0.456784	0.44331	FALSE	FALSE	FALSE	ieu-b-5126	22	48877228	0.0307907	NA	0.48593	OC_noukb	Oral cavity cancer (excl. UKB)	Oral cavity cancer (excl. UKB) || ||	TRUE	igd	TRUE	rs10854853	rs9615332	T	G	T	C	48874412	0.00155077	454633	22	1.59993e-11	ukb-b-8909	Body fat percentage	TRUE	reported	igd	2	1	TRUE
	rs1086103	A	C	A	C	-0.021384	-0.02943	0.045775	0.0433929	FALSE	FALSE	FALSE	ieu-b-5126	4	145920099	0.0735425	NA	0.689027	OC_noukb	Oral cavity cancer (excl. UKB)	Oral cavity cancer (excl. UKB) || ||	TRUE	igd	NA	NA	NA	NA	NA	NA	NA	145920099	0.00368848	454633	4	6.69993e-09	ukb-b-8909	Body fat percentage	TRUE	reported	igd	2	1	TRUE
	rs10867315	A	G	A	G	-0.0111522	-0.0225165	0.190594	0.190237	FALSE	FALSE	FALSE	ieu-b-5126	9	81574729	0.0386078	NA	0.559751	OC_noukb	Oral cavity cancer (excl. UKB)	Oral cavity cancer (excl. UKB) || ||	TRUE	igd	NA	NA	NA	NA	NA	NA	NA	81574729	0.00196791	454633	9	1.5e-08	ukb-b-8909	Body fat percentage	TRUE	reported	igd	2	1	TRUE
	rs10896012	C	T	C	T	0.0115223	0.00435148	0.217394	0.210458	FALSE	FALSE	FALSE	ieu-b-5126	11	65278461	0.0368387	NA	0.90597	OC_noukb	Oral cavity cancer (excl. UKB)	Oral cavity cancer (excl. UKB) || ||	TRUE	igd	NA	NA	NA	NA	NA	NA	NA	65278461	0.00187372	454633	11	7.79992e-10	ukb-b-8909	Body fat percentage	TRUE	reported	igd	2	1	TRUE
	rs10938397	G	A	G	A	0.0201696	-0.0370424	0.4343	0.429884	FALSE	FALSE	FALSE	ieu-b-5126	4	45182527	0.0306005	NA	0.226082	OC_noukb	Oral cavity cancer (excl. UKB)	Oral cavity cancer (excl. UKB) || ||	TRUE	igd	NA	NA	NA	NA	NA	NA	NA	45182527	0.00155596	454633	4	1.99986e-38	ukb-b-8909	Body fat percentage	TRUE	reported	igd	2	1	TRUE
	rs10959841	C	T	C	T	-0.00911255	-0.0422146	0.387368	0.387009	FALSE	FALSE	FALSE	ieu-b-5126	9	11469190	0.0311598	NA	0.175488	OC_noukb	Oral cavity cancer (excl. UKB)	Oral cavity cancer (excl. UKB) || ||	TRUE	igd	NA	NA	NA	NA	NA	NA	NA	11469190	0.00158643	454633	9	9.20005e-09	ukb-b-8909	Body fat percentage	TRUE	reported	igd	2	1	TRUE
	rs10999460	T	C	T	C	0.016885	-0.00656153	0.265521	0.262039	FALSE	FALSE	FALSE	ieu-b-5126	10	72428283	0.0344054	NA	0.848751	OC_noukb	Oral cavity cancer (excl. UKB)	Oral cavity cancer (excl. UKB) || ||	TRUE	igd	NA	NA	NA	NA	NA	NA	NA	72428283	0.00175383	454633	10	6.09958e-22	ukb-b-8909	Body fat percentage	TRUE	reported	igd	2	1	TRUE
	rs11012732	G	A	G	A	0.0166039	0.0497073	0.331719	0.338945	FALSE	FALSE	FALSE	ieu-b-5126	10	21830104	0.0318001	NA	0.118025	OC_noukb	Oral cavity cancer (excl. UKB)	Oral cavity cancer (excl. UKB) || ||	TRUE	igd	NA	NA	NA	NA	NA	NA	NA	21830104	0.00163819	454633	10	3.80014e-24	ukb-b-8909	Body fat percentage	TRUE	reported	igd	2	1	TRUE
	rs11022718	T	C	T	C	-0.0107504	0.0138179	0.202968	0.19955	FALSE	FALSE	FALSE	ieu-b-5126	11	13268144	0.0374334	NA	0.71203	OC_noukb	Oral cavity cancer (excl. UKB)	Oral cavity cancer (excl. UKB) || ||	TRUE	igd	NA	NA	NA	NA	NA	NA	NA	13268144	0.00193009	454633	11	2.5e-08	ukb-b-8909	Body fat percentage	TRUE	reported	igd	2	1	TRUE
	rs11030016	T	C	T	C	0.0132564	0.0794421	0.739777	0.73947	FALSE	FALSE	FALSE	ieu-b-5126	11	27487992	0.0348116	NA	0.0224859	OC_noukb	Oral cavity cancer (excl. UKB)	Oral cavity cancer (excl. UKB) || ||	TRUE	igd	NA	NA	NA	NA	NA	NA	NA	27487992	0.001761	454633	11	5.19996e-14	ukb-b-8909	Body fat percentage	TRUE	reported	igd	2	1	TRUE
	rs11030108	G	A	G	A	-0.0185028	0.0462508	0.679962	0.684676	FALSE	FALSE	FALSE	ieu-b-5126	11	27695464	0.0328957	NA	0.159729	OC_noukb	Oral cavity cancer (excl. UKB)	Oral cavity cancer (excl. UKB) || ||	TRUE	igd	NA	NA	NA	NA	NA	NA	NA	27695464	0.00165098	454633	11	3.80014e-29	ukb-b-8909	Body fat percentage	TRUE	reported	igd	2	1	TRUE
	rs11062595	G	C	G	C	-0.0153041	0.0286142	0.09222	0.0957972	FALSE	TRUE	FALSE	ieu-b-5126	12	3367883	0.0509262	NA	0.5742	OC_noukb	Oral cavity cancer (excl. UKB)	Oral cavity cancer (excl. UKB) || ||	TRUE	igd	TRUE	rs11062595	rs11062597	G	C	A	G	3367760	0.00266658	454633	12	9.49992e-09	ukb-b-8909	Body fat percentage	TRUE	reported	igd	2	1	TRUE
	rs11079849	T	C	T	C	-0.0130416	-0.0208701	0.328562	0.321422	FALSE	FALSE	FALSE	ieu-b-5126	17	47090785	0.032348	NA	0.518813	OC_noukb	Oral cavity cancer (excl. UKB)	Oral cavity cancer (excl. UKB) || ||	TRUE	igd	NA	NA	NA	NA	NA	NA	NA	47090785	0.00164632	454633	17	2.29985e-15	ukb-b-8909	Body fat percentage	TRUE	reported	igd	2	1	TRUE
	rs11105842	A	G	A	G	-0.0101643	0.00481683	0.367542	0.375098	FALSE	FALSE	FALSE	ieu-b-5126	12	91243910	0.0310239	NA	0.876615	OC_noukb	Oral cavity cancer (excl. UKB)	Oral cavity cancer (excl. UKB) || ||	TRUE	igd	NA	NA	NA	NA	NA	NA	NA	91243910	0.00160647	454633	12	2.5e-10	ukb-b-8909	Body fat percentage	TRUE	reported	igd	2	1	TRUE
	rs11122450	G	T	G	T	-0.0101571	0.0280656	0.611689	0.60918	FALSE	FALSE	FALSE	ieu-b-5126	1	230301811	0.0310582	NA	0.366182	OC_noukb	Oral cavity cancer (excl. UKB)	Oral cavity cancer (excl. UKB) || ||	TRUE	igd	NA	NA	NA	NA	NA	NA	NA	230301811	0.00157943	454633	1	1.29999e-10	ukb-b-8909	Body fat percentage	TRUE	reported	igd	2	1	TRUE
	rs11129660	T	C	T	C	0.0110275	0.0666237	0.209783	0.215621	FALSE	FALSE	FALSE	ieu-b-5126	3	35695961	0.0361465	NA	0.0653055	OC_noukb	Oral cavity cancer (excl. UKB)	Oral cavity cancer (excl. UKB) || ||	TRUE	igd	NA	NA	NA	NA	NA	NA	NA	35695961	0.00189369	454633	3	5.80003e-09	ukb-b-8909	Body fat percentage	TRUE	reported	igd	2	1	TRUE
	rs11150745	G	A	G	A	-0.0126783	0.0441172	0.317696	0.316496	FALSE	FALSE	FALSE	ieu-b-5126	17	78757626	0.0324015	NA	0.17333	OC_noukb	Oral cavity cancer (excl. UKB)	Oral cavity cancer (excl. UKB) || ||	TRUE	igd	NA	NA	NA	NA	NA	NA	NA	78757626	0.00166019	454633	17	2.19989e-14	ukb-b-8909	Body fat percentage	TRUE	reported	igd	2	1	TRUE
	rs11165643	T	C	T	C	0.0146762	0.018454	0.590144	0.587173	FALSE	FALSE	FALSE	ieu-b-5126	1	96924097	0.0305316	NA	0.545563	OC_noukb	Oral cavity cancer (excl. UKB)	Oral cavity cancer (excl. UKB) || ||	TRUE	igd	NA	NA	NA	NA	NA	NA	NA	96924097	0.00156269	454633	1	5.90065e-21	ukb-b-8909	Body fat percentage	TRUE	reported	igd	2	1	TRUE
	rs11205303	C	T	C	T	0.018328	-0.0589287	0.406646	0.365346	FALSE	FALSE	FALSE	ieu-b-5126	1	149995265	0.0340195	NA	0.0832377	OC_noukb	Oral cavity cancer (excl. UKB)	Oral cavity cancer (excl. UKB) || ||	TRUE	igd	TRUE	rs11205303	rs67807996	C	T	A	G	149906413	0.00156672	454633	1	1.29987e-31	ukb-b-8909	Body fat percentage	TRUE	reported	igd	2	1	TRUE
	rs11208779	C	G	C	G	0.010317	0.031956	0.528878	0.52485	FALSE	TRUE	TRUE	ieu-b-5126	1	66417145	0.0303599	NA	0.292536	OC_noukb	Oral cavity cancer (excl. UKB)	Oral cavity cancer (excl. UKB) || ||	TRUE	igd	NA	NA	NA	NA	NA	NA	NA	66417145	0.00154445	454633	1	2.39994e-11	ukb-b-8909	Body fat percentage	TRUE	reported	igd	2	1	FALSE
	rs11222371	T	C	T	C	0.0118153	-0.0167536	0.409234	0.404836	FALSE	FALSE	FALSE	ieu-b-5126	11	130745719	0.0310228	NA	0.589169	OC_noukb	Oral cavity cancer (excl. UKB)	Oral cavity cancer (excl. UKB) || ||	TRUE	igd	NA	NA	NA	NA	NA	NA	NA	130745719	0.00156853	454633	11	5.00035e-14	ukb-b-8909	Body fat percentage	TRUE	reported	igd	2	1	TRUE
	rs11245344	T	C	T	C	0.00937385	0.0282694	0.571137	0.574585	FALSE	FALSE	FALSE	ieu-b-5126	10	126436717	0.0304912	NA	0.353858	OC_noukb	Oral cavity cancer (excl. UKB)	Oral cavity cancer (excl. UKB) || ||	TRUE	igd	TRUE	rs11245344	rs4962694	C	T	G	T	126418782	0.00156054	454633	10	1.89998e-09	ukb-b-8909	Body fat percentage	TRUE	reported	igd	2	1	TRUE
	rs112710809	T	C	T	C	0.0210464	0.0212966	0.063535	0.0634695	FALSE	FALSE	FALSE	ieu-b-5126	4	73550401	0.0620096	NA	0.731267	OC_noukb	Oral cavity cancer (excl. UKB)	Oral cavity cancer (excl. UKB) || ||	TRUE	igd	NA	NA	NA	NA	NA	NA	NA	73550401	0.00319585	454633	4	4.49987e-11	ukb-b-8909	Body fat percentage	TRUE	reported	igd	2	1	TRUE
	rs112852122	A	G	A	G	-0.0164403	-0.0673863	0.157829	0.155201	FALSE	FALSE	FALSE	ieu-b-5126	20	47498117	0.0421461	NA	0.109849	OC_noukb	Oral cavity cancer (excl. UKB)	Oral cavity cancer (excl. UKB) || ||	TRUE	igd	NA	NA	NA	NA	NA	NA	NA	47498117	0.00215064	454633	20	2.09991e-14	ukb-b-8909	Body fat percentage	TRUE	reported	igd	2	1	TRUE
	rs11343	G	T	G	T	0.00867343	-0.0280457	0.561331	0.538902	FALSE	FALSE	FALSE	ieu-b-5126	16	19279464	0.0316783	NA	0.37598	OC_noukb	Oral cavity cancer (excl. UKB)	Oral cavity cancer (excl. UKB) || ||	TRUE	igd	NA	NA	NA	NA	NA	NA	NA	19279464	0.00158474	454633	16	4.39997e-08	ukb-b-8909	Body fat percentage	TRUE	reported	igd	2	1	TRUE
	rs113503736	G	T	G	T	-0.0102974	-0.0026789	0.223372	0.2173	FALSE	FALSE	FALSE	ieu-b-5126	4	19204890	0.0366321	NA	0.941703	OC_noukb	Oral cavity cancer (excl. UKB)	Oral cavity cancer (excl. UKB) || ||	TRUE	igd	NA	NA	NA	NA	NA	NA	NA	19204890	0.00185568	454633	4	2.90001e-08	ukb-b-8909	Body fat percentage	TRUE	reported	igd	2	1	TRUE
	rs113941571	T	C	T	C	0.0209909	-0.0318998	0.078721	0.0804582	FALSE	FALSE	FALSE	ieu-b-5126	15	52268996	0.056822	NA	0.574526	OC_noukb	Oral cavity cancer (excl. UKB)	Oral cavity cancer (excl. UKB) || ||	TRUE	igd	NA	NA	NA	NA	NA	NA	NA	52268996	0.00297573	454633	15	1.69981e-12	ukb-b-8909	Body fat percentage	TRUE	reported	igd	2	1	TRUE
	rs114295766	T	A	T	A	-0.0195859	0.00377559	0.069527	0.0790359	FALSE	TRUE	FALSE	ieu-b-5126	3	99356361	0.0599013	NA	0.949742	OC_noukb	Oral cavity cancer (excl. UKB)	Oral cavity cancer (excl. UKB) || ||	TRUE	igd	NA	NA	NA	NA	NA	NA	NA	99356361	0.00321452	454633	3	1.09999e-09	ukb-b-8909	Body fat percentage	TRUE	reported	igd	2	1	TRUE
	rs11538	G	A	G	A	0.0121586	-0.00670025	0.171838	0.177021	FALSE	FALSE	FALSE	ieu-b-5126	22	18220831	0.0395402	NA	0.86544	OC_noukb	Oral cavity cancer (excl. UKB)	Oral cavity cancer (excl. UKB) || ||	TRUE	igd	NA	NA	NA	NA	NA	NA	NA	18220831	0.00204591	454633	22	2.80001e-09	ukb-b-8909	Body fat percentage	TRUE	reported	igd	2	1	TRUE
	rs11619393	C	T	C	T	0.0146332	0.0472695	0.144968	0.13984	FALSE	FALSE	FALSE	ieu-b-5126	13	20262266	0.0433258	NA	0.275263	OC_noukb	Oral cavity cancer (excl. UKB)	Oral cavity cancer (excl. UKB) || ||	TRUE	igd	NA	NA	NA	NA	NA	NA	NA	20262266	0.00219293	454633	13	2.49977e-11	ukb-b-8909	Body fat percentage	TRUE	reported	igd	2	1	TRUE
	rs11619722	C	T	C	T	-0.0108221	-0.0132476	0.300933	0.293043	FALSE	FALSE	FALSE	ieu-b-5126	13	27998600	0.0332135	NA	0.689995	OC_noukb	Oral cavity cancer (excl. UKB)	Oral cavity cancer (excl. UKB) || ||	TRUE	igd	NA	NA	NA	NA	NA	NA	NA	27998600	0.00168444	454633	13	1.29999e-10	ukb-b-8909	Body fat percentage	TRUE	reported	igd	2	1	TRUE
	rs11664106	T	A	T	A	0.010994	0.0236126	0.373948	0.358926	FALSE	TRUE	FALSE	ieu-b-5126	18	2846812	0.0342541	NA	0.490613	OC_noukb	Oral cavity cancer (excl. UKB)	Oral cavity cancer (excl. UKB) || ||	TRUE	igd	NA	NA	NA	NA	NA	NA	NA	2846812	0.00163476	454633	18	1.80011e-11	ukb-b-8909	Body fat percentage	TRUE	reported	igd	2	1	TRUE
	rs11664848	G	C	G	C	0.00965173	-0.0227575	0.659616	0.649994	FALSE	TRUE	FALSE	ieu-b-5126	18	42575661	0.0322247	NA	0.480056	OC_noukb	Oral cavity cancer (excl. UKB)	Oral cavity cancer (excl. UKB) || ||	TRUE	igd	NA	NA	NA	NA	NA	NA	NA	42575661	0.00163558	454633	18	3.59998e-09	ukb-b-8909	Body fat percentage	TRUE	reported	igd	2	1	TRUE
	rs11666808	C	T	C	T	-0.0177091	-0.0419822	0.625293	0.626161	FALSE	FALSE	FALSE	ieu-b-5126	19	18383506	0.0312066	NA	0.178529	OC_noukb	Oral cavity cancer (excl. UKB)	Oral cavity cancer (excl. UKB) || ||	TRUE	igd	NA	NA	NA	NA	NA	NA	NA	18383506	0.00160075	454633	19	1.9002e-28	ukb-b-8909	Body fat percentage	TRUE	reported	igd	2	1	TRUE
	rs117176448	G	C	G	C	0.0172978	0.100969	0.096175	0.0989103	FALSE	TRUE	FALSE	ieu-b-5126	8	27261138	0.0501982	NA	0.0442833	OC_noukb	Oral cavity cancer (excl. UKB)	Oral cavity cancer (excl. UKB) || ||	TRUE	igd	NA	NA	NA	NA	NA	NA	NA	27261138	0.00261256	454633	8	3.59998e-11	ukb-b-8909	Body fat percentage	TRUE	reported	igd	2	1	TRUE
	rs11782074	T	G	T	G	0.0106691	-0.042303	0.383624	0.376114	FALSE	FALSE	FALSE	ieu-b-5126	8	142617096	0.0319581	NA	0.185602	OC_noukb	Oral cavity cancer (excl. UKB)	Oral cavity cancer (excl. UKB) || ||	TRUE	igd	NA	NA	NA	NA	NA	NA	NA	142617096	0.00161125	454633	8	3.59998e-11	ukb-b-8909	Body fat percentage	TRUE	reported	igd	2	1	TRUE
	rs11786089	G	A	G	A	0.0112967	0.0914279	0.459661	0.450098	FALSE	FALSE	FALSE	ieu-b-5126	8	21975521	0.0310495	NA	0.00323393	OC_noukb	Oral cavity cancer (excl. UKB)	Oral cavity cancer (excl. UKB) || ||	TRUE	igd	NA	NA	NA	NA	NA	NA	NA	21975521	0.00154993	454633	8	3.10027e-13	ukb-b-8909	Body fat percentage	TRUE	reported	igd	2	1	TRUE
	rs11852419	T	A	T	A	0.0106498	0.0550251	0.261669	0.264738	FALSE	TRUE	FALSE	ieu-b-5126	15	41456374	0.0338721	NA	0.10427	OC_noukb	Oral cavity cancer (excl. UKB)	Oral cavity cancer (excl. UKB) || ||	TRUE	igd	NA	NA	NA	NA	NA	NA	NA	41456374	0.00175622	454633	15	1.29999e-09	ukb-b-8909	Body fat percentage	TRUE	reported	igd	2	1	TRUE
	rs11855853	T	C	T	C	-0.0103933	-0.0563619	0.269414	0.256512	FALSE	FALSE	FALSE	ieu-b-5126	15	78012618	0.0348826	NA	0.106146	OC_noukb	Oral cavity cancer (excl. UKB)	Oral cavity cancer (excl. UKB) || ||	TRUE	igd	NA	NA	NA	NA	NA	NA	NA	78012618	0.00174766	454633	15	2.69998e-09	ukb-b-8909	Body fat percentage	TRUE	reported	igd	2	1	TRUE
	rs11866219	C	A	C	A	-0.0158787	-0.0143185	0.583787	0.577143	FALSE	FALSE	FALSE	ieu-b-5126	16	69549749	0.0315249	NA	0.649687	OC_noukb	Oral cavity cancer (excl. UKB)	Oral cavity cancer (excl. UKB) || ||	TRUE	igd	NA	NA	NA	NA	NA	NA	NA	69549749	0.00158501	454633	16	1.29987e-23	ukb-b-8909	Body fat percentage	TRUE	reported	igd	2	1	TRUE
	rs12042959	G	A	G	A	-0.0145771	-0.0482608	0.143917	0.143042	FALSE	FALSE	FALSE	ieu-b-5126	1	243533273	0.0438068	NA	0.270603	OC_noukb	Oral cavity cancer (excl. UKB)	Oral cavity cancer (excl. UKB) || ||	TRUE	igd	NA	NA	NA	NA	NA	NA	NA	243533273	0.00220294	454633	1	3.69999e-11	ukb-b-8909	Body fat percentage	TRUE	reported	igd	2	1	TRUE
	rs12053559	G	T	G	T	0.00856437	0.00925229	0.471201	0.472615	FALSE	FALSE	FALSE	ieu-b-5126	2	138416391	0.0305025	NA	0.761639	OC_noukb	Oral cavity cancer (excl. UKB)	Oral cavity cancer (excl. UKB) || ||	TRUE	igd	NA	NA	NA	NA	NA	NA	NA	138416391	0.00154317	454633	2	2.90001e-08	ukb-b-8909	Body fat percentage	TRUE	reported	igd	2	1	TRUE
	rs12072739	G	A	G	A	0.0134145	0.0466282	0.224584	0.224676	FALSE	FALSE	FALSE	ieu-b-5126	1	98315893	0.0360633	NA	0.196027	OC_noukb	Oral cavity cancer (excl. UKB)	Oral cavity cancer (excl. UKB) || ||	TRUE	igd	NA	NA	NA	NA	NA	NA	NA	98315893	0.00184627	454633	1	3.69999e-13	ukb-b-8909	Body fat percentage	TRUE	reported	igd	2	1	TRUE
	rs12103006	G	A	G	A	0.0104802	0.0476619	0.569085	0.555967	FALSE	FALSE	FALSE	ieu-b-5126	16	24726237	0.0302571	NA	0.115204	OC_noukb	Oral cavity cancer (excl. UKB)	Oral cavity cancer (excl. UKB) || ||	TRUE	igd	NA	NA	NA	NA	NA	NA	NA	24726237	0.00155885	454633	16	1.80011e-11	ukb-b-8909	Body fat percentage	TRUE	reported	igd	2	1	TRUE
	rs1229984	C	T	C	T	0.0310059	0.533445	0.972781	0.968292	FALSE	FALSE	FALSE	ieu-b-5126	4	100239319	0.103505	NA	2.55264e-07	OC_noukb	Oral cavity cancer (excl. UKB)	Oral cavity cancer (excl. UKB) || ||	TRUE	igd	NA	NA	NA	NA	NA	NA	NA	100239319	0.00467505	454633	4	3.29989e-11	ukb-b-8909	Body fat percentage	TRUE	reported	igd	2	1	TRUE
	rs12375196	A	C	A	C	0.0102996	-0.0353577	0.424277	0.425751	FALSE	FALSE	FALSE	ieu-b-5126	7	103416541	0.030495	NA	0.246269	OC_noukb	Oral cavity cancer (excl. UKB)	Oral cavity cancer (excl. UKB) || ||	TRUE	igd	NA	NA	NA	NA	NA	NA	NA	103416541	0.00156914	454633	7	5.19996e-11	ukb-b-8909	Body fat percentage	TRUE	reported	igd	2	1	TRUE
	rs12376870	A	G	A	G	-0.0110309	0.0163253	0.237663	0.241163	FALSE	FALSE	FALSE	ieu-b-5126	9	117890567	0.0351299	NA	0.642137	OC_noukb	Oral cavity cancer (excl. UKB)	Oral cavity cancer (excl. UKB) || ||	TRUE	igd	NA	NA	NA	NA	NA	NA	NA	117890567	0.00181676	454633	9	1.29999e-09	ukb-b-8909	Body fat percentage	TRUE	reported	igd	2	1	TRUE
	rs12402939	C	A	C	A	-0.0101759	-0.0386328	0.392363	0.388256	FALSE	FALSE	FALSE	ieu-b-5126	1	150615094	0.0307854	NA	0.209513	OC_noukb	Oral cavity cancer (excl. UKB)	Oral cavity cancer (excl. UKB) || ||	TRUE	igd	NA	NA	NA	NA	NA	NA	NA	150615094	0.00157772	454633	1	1.09999e-10	ukb-b-8909	Body fat percentage	TRUE	reported	igd	2	1	TRUE
	rs12419272	G	C	G	C	0.0206723	-0.0140563	0.056932	0.0578962	FALSE	TRUE	FALSE	ieu-b-5126	11	117015516	0.0654506	NA	0.829953	OC_noukb	Oral cavity cancer (excl. UKB)	Oral cavity cancer (excl. UKB) || ||	TRUE	igd	NA	NA	NA	NA	NA	NA	NA	117015516	0.00333136	454633	11	5.49997e-10	ukb-b-8909	Body fat percentage	TRUE	reported	igd	2	1	TRUE
	rs12432026	G	T	G	T	0.00996462	0.0258465	0.540113	0.538026	FALSE	FALSE	FALSE	ieu-b-5126	14	75282116	0.0301331	NA	0.391033	OC_noukb	Oral cavity cancer (excl. UKB)	Oral cavity cancer (excl. UKB) || ||	TRUE	igd	NA	NA	NA	NA	NA	NA	NA	75282116	0.00154621	454633	14	1.2e-10	ukb-b-8909	Body fat percentage	TRUE	reported	igd	2	1	TRUE
	rs12441543	A	G	A	G	0.0114053	0.0353201	0.287112	0.284371	FALSE	FALSE	FALSE	ieu-b-5126	15	31689543	0.0331919	NA	0.287275	OC_noukb	Oral cavity cancer (excl. UKB)	Oral cavity cancer (excl. UKB) || ||	TRUE	igd	NA	NA	NA	NA	NA	NA	NA	31689543	0.0017089	454633	15	2.49977e-11	ukb-b-8909	Body fat percentage	TRUE	reported	igd	2	1	TRUE
	rs12459965	T	C	T	C	-0.0126806	-0.0193396	0.267624	0.259215	FALSE	FALSE	FALSE	ieu-b-5126	19	18452195	0.034517	NA	0.57528	OC_noukb	Oral cavity cancer (excl. UKB)	Oral cavity cancer (excl. UKB) || ||	TRUE	igd	NA	NA	NA	NA	NA	NA	NA	18452195	0.00174938	454633	19	4.19952e-13	ukb-b-8909	Body fat percentage	TRUE	reported	igd	2	1	TRUE
	rs12462975	A	G	A	G	0.0123462	-0.0572426	0.32959	0.319029	FALSE	FALSE	FALSE	ieu-b-5126	19	30277729	0.0324902	NA	0.0780962	OC_noukb	Oral cavity cancer (excl. UKB)	Oral cavity cancer (excl. UKB) || ||	TRUE	igd	TRUE	rs12462975	rs113701136	A	G	T	C	30272202	0.00165332	454633	19	8.19974e-14	ukb-b-8909	Body fat percentage	TRUE	reported	igd	2	1	TRUE
	rs12475388	A	G	A	G	-0.00988584	-0.0345532	0.485685	0.424881	FALSE	FALSE	FALSE	ieu-b-5126	2	27039919	0.0307776	NA	0.261576	OC_noukb	Oral cavity cancer (excl. UKB)	Oral cavity cancer (excl. UKB) || ||	TRUE	igd	TRUE	rs12475388	rs12471783	A	G	G	A	27039792	0.00154662	454633	2	1.6e-10	ukb-b-8909	Body fat percentage	TRUE	reported	igd	2	1	TRUE
	rs12538435	G	A	G	A	-0.0109846	0.000570365	0.261821	0.26171	FALSE	FALSE	FALSE	ieu-b-5126	7	71437104	0.0337141	NA	0.986502	OC_noukb	Oral cavity cancer (excl. UKB)	Oral cavity cancer (excl. UKB) || ||	TRUE	igd	NA	NA	NA	NA	NA	NA	NA	71437104	0.00175319	454633	7	3.69999e-10	ukb-b-8909	Body fat percentage	TRUE	reported	igd	2	1	TRUE
	rs12619178	T	C	T	C	-0.0144544	0.00856889	0.400829	0.394185	FALSE	FALSE	FALSE	ieu-b-5126	2	100838157	0.0309514	NA	0.781894	OC_noukb	Oral cavity cancer (excl. UKB)	Oral cavity cancer (excl. UKB) || ||	TRUE	igd	NA	NA	NA	NA	NA	NA	NA	100838157	0.0015682	454633	2	2.99985e-20	ukb-b-8909	Body fat percentage	TRUE	reported	igd	2	1	TRUE
	rs12628603	A	G	A	G	-0.00959714	0.00483863	0.617054	0.606836	FALSE	FALSE	FALSE	ieu-b-5126	22	38119213	0.0307813	NA	0.875092	OC_noukb	Oral cavity cancer (excl. UKB)	Oral cavity cancer (excl. UKB) || ||	TRUE	igd	NA	NA	NA	NA	NA	NA	NA	38119213	0.00159107	454633	22	1.6e-09	ukb-b-8909	Body fat percentage	TRUE	reported	igd	2	1	TRUE
	rs12639116	T	C	T	C	-0.0161252	-0.0637015	0.096558	0.105179	FALSE	FALSE	FALSE	ieu-b-5126	3	62434127	0.051381	NA	0.215054	OC_noukb	Oral cavity cancer (excl. UKB)	Oral cavity cancer (excl. UKB) || ||	TRUE	igd	NA	NA	NA	NA	NA	NA	NA	62434127	0.00262251	454633	3	7.79992e-10	ukb-b-8909	Body fat percentage	TRUE	reported	igd	2	1	TRUE
	rs12658319	T	C	T	C	0.0107194	-0.00517411	0.299121	0.300562	FALSE	FALSE	FALSE	ieu-b-5126	5	153551892	0.032595	NA	0.873874	OC_noukb	Oral cavity cancer (excl. UKB)	Oral cavity cancer (excl. UKB) || ||	TRUE	igd	NA	NA	NA	NA	NA	NA	NA	153551892	0.0016852	454633	5	2e-10	ukb-b-8909	Body fat percentage	TRUE	reported	igd	2	1	TRUE
	rs12670456	G	A	G	A	0.00941089	0.00851657	0.301754	0.307145	FALSE	FALSE	FALSE	ieu-b-5126	7	122102781	0.032741	NA	0.794772	OC_noukb	Oral cavity cancer (excl. UKB)	Oral cavity cancer (excl. UKB) || ||	TRUE	igd	NA	NA	NA	NA	NA	NA	NA	122102781	0.00168003	454633	7	2.1e-08	ukb-b-8909	Body fat percentage	TRUE	reported	igd	2	1	TRUE
	rs12724928	C	T	C	T	-0.0146759	-0.0924912	0.20486	0.204618	FALSE	FALSE	FALSE	ieu-b-5126	1	113128931	0.0380562	NA	0.0150827	OC_noukb	Oral cavity cancer (excl. UKB)	Oral cavity cancer (excl. UKB) || ||	TRUE	igd	NA	NA	NA	NA	NA	NA	NA	113128931	0.00190484	454633	1	1.29987e-14	ukb-b-8909	Body fat percentage	TRUE	reported	igd	2	1	TRUE
	rs1284373	T	C	T	C	-0.0108576	0.00485372	0.199214	0.212726	FALSE	FALSE	FALSE	ieu-b-5126	1	33355923	0.0371269	NA	0.895986	OC_noukb	Oral cavity cancer (excl. UKB)	Oral cavity cancer (excl. UKB) || ||	TRUE	igd	NA	NA	NA	NA	NA	NA	NA	33355923	0.00192322	454633	1	1.6e-08	ukb-b-8909	Body fat percentage	TRUE	reported	igd	2	1	TRUE
	rs12890931	G	T	G	T	0.0120832	-0.0599633	0.362416	0.372933	FALSE	FALSE	FALSE	ieu-b-5126	14	69753369	0.0310291	NA	0.0532991	OC_noukb	Oral cavity cancer (excl. UKB)	Oral cavity cancer (excl. UKB) || ||	TRUE	igd	NA	NA	NA	NA	NA	NA	NA	69753369	0.00161524	454633	14	7.39946e-14	ukb-b-8909	Body fat percentage	TRUE	reported	igd	2	1	TRUE
	rs12926311	C	G	C	G	-0.00918915	-0.0312545	0.353546	0.349231	FALSE	TRUE	FALSE	ieu-b-5126	16	406427	0.0318177	NA	0.325953	OC_noukb	Oral cavity cancer (excl. UKB)	Oral cavity cancer (excl. UKB) || ||	TRUE	igd	NA	NA	NA	NA	NA	NA	NA	406427	0.00161862	454633	16	1.40001e-08	ukb-b-8909	Body fat percentage	TRUE	reported	igd	2	1	TRUE
	rs13026103	A	G	A	G	0.00961952	0.0302074	0.74098	0.737157	FALSE	FALSE	FALSE	ieu-b-5126	2	16611534	0.0353286	NA	0.392529	OC_noukb	Oral cavity cancer (excl. UKB)	Oral cavity cancer (excl. UKB) || ||	TRUE	igd	NA	NA	NA	NA	NA	NA	NA	16611534	0.00175567	454633	2	4.30002e-08	ukb-b-8909	Body fat percentage	TRUE	reported	igd	2	1	TRUE
	rs13064797	A	G	A	G	-0.0108506	0.045278	0.205187	0.209821	FALSE	FALSE	FALSE	ieu-b-5126	3	173656059	0.0367012	NA	0.217318	OC_noukb	Oral cavity cancer (excl. UKB)	Oral cavity cancer (excl. UKB) || ||	TRUE	igd	NA	NA	NA	NA	NA	NA	NA	173656059	0.00190707	454633	3	1.29999e-08	ukb-b-8909	Body fat percentage	TRUE	reported	igd	2	1	TRUE
	rs13107325	T	C	T	C	0.0323745	-0.154385	0.074871	0.0756141	FALSE	FALSE	FALSE	ieu-b-5126	4	103188709	0.0590934	NA	0.0089869	OC_noukb	Oral cavity cancer (excl. UKB)	Oral cavity cancer (excl. UKB) || ||	TRUE	igd	NA	NA	NA	NA	NA	NA	NA	103188709	0.00292921	454633	4	2.09991e-28	ukb-b-8909	Body fat percentage	TRUE	reported	igd	2	1	TRUE
	rs13174863	G	A	G	A	0.0128832	-0.00346602	0.14814	0.147668	FALSE	FALSE	FALSE	ieu-b-5126	5	139080745	0.0426377	NA	0.935211	OC_noukb	Oral cavity cancer (excl. UKB)	Oral cavity cancer (excl. UKB) || ||	TRUE	igd	NA	NA	NA	NA	NA	NA	NA	139080745	0.00218539	454633	5	3.69999e-09	ukb-b-8909	Body fat percentage	TRUE	reported	igd	2	1	TRUE
	rs1318408	G	A	G	A	0.0157919	0.0063711	0.119506	0.113189	FALSE	FALSE	FALSE	ieu-b-5126	1	11925781	0.048318	NA	0.895097	OC_noukb	Oral cavity cancer (excl. UKB)	Oral cavity cancer (excl. UKB) || ||	TRUE	igd	NA	NA	NA	NA	NA	NA	NA	11925781	0.00237893	454633	1	3.19963e-11	ukb-b-8909	Body fat percentage	TRUE	reported	igd	2	1	TRUE
	rs1322842	G	A	G	A	-0.0114888	-0.00228867	0.609473	0.61444	FALSE	FALSE	FALSE	ieu-b-5126	6	20488897	0.031283	NA	0.941679	OC_noukb	Oral cavity cancer (excl. UKB)	Oral cavity cancer (excl. UKB) || ||	TRUE	igd	NA	NA	NA	NA	NA	NA	NA	20488897	0.00158746	454633	6	4.60045e-13	ukb-b-8909	Body fat percentage	TRUE	reported	igd	2	1	TRUE
	rs13249935	C	T	C	T	0.00954133	0.0271599	0.366657	0.360916	FALSE	FALSE	FALSE	ieu-b-5126	8	143611456	0.0317789	NA	0.392744	OC_noukb	Oral cavity cancer (excl. UKB)	Oral cavity cancer (excl. UKB) || ||	TRUE	igd	NA	NA	NA	NA	NA	NA	NA	143611456	0.00161413	454633	8	3.40001e-09	ukb-b-8909	Body fat percentage	TRUE	reported	igd	2	1	TRUE
	rs13292699	C	A	C	A	-0.0200044	-0.0385955	0.433725	0.42273	FALSE	FALSE	FALSE	ieu-b-5126	9	15910044	0.0306549	NA	0.208019	OC_noukb	Oral cavity cancer (excl. UKB)	Oral cavity cancer (excl. UKB) || ||	TRUE	igd	NA	NA	NA	NA	NA	NA	NA	15910044	0.0015583	454633	9	1e-37	ukb-b-8909	Body fat percentage	TRUE	reported	igd	2	1	TRUE
	rs13389219	T	C	T	C	0.0170899	-0.0140184	0.392441	0.39438	FALSE	FALSE	FALSE	ieu-b-5126	2	165528876	0.0308278	NA	0.649302	OC_noukb	Oral cavity cancer (excl. UKB)	Oral cavity cancer (excl. UKB) || ||	TRUE	igd	NA	NA	NA	NA	NA	NA	NA	165528876	0.00157313	454633	2	1.69981e-27	ukb-b-8909	Body fat percentage	TRUE	reported	igd	2	1	TRUE
	rs13408397	T	C	T	C	-0.0130723	-0.0421356	0.411055	0.412574	FALSE	FALSE	FALSE	ieu-b-5126	2	69582028	0.0306246	NA	0.16886	OC_noukb	Oral cavity cancer (excl. UKB)	Oral cavity cancer (excl. UKB) || ||	TRUE	igd	NA	NA	NA	NA	NA	NA	NA	69582028	0.0015614	454633	2	5.70033e-17	ukb-b-8909	Body fat percentage	TRUE	reported	igd	2	1	TRUE
	rs13436840	T	C	T	C	0.0136415	0.0301964	0.265069	0.268288	FALSE	FALSE	FALSE	ieu-b-5126	5	157926656	0.03398	NA	0.37419	OC_noukb	Oral cavity cancer (excl. UKB)	Oral cavity cancer (excl. UKB) || ||	TRUE	igd	NA	NA	NA	NA	NA	NA	NA	157926656	0.0017496	454633	5	6.29941e-15	ukb-b-8909	Body fat percentage	TRUE	reported	igd	2	1	TRUE
	rs1350429	G	A	G	A	0.00973719	0.0117376	0.480306	0.478252	FALSE	FALSE	FALSE	ieu-b-5126	12	41819131	0.0300198	NA	0.695799	OC_noukb	Oral cavity cancer (excl. UKB)	Oral cavity cancer (excl. UKB) || ||	TRUE	igd	NA	NA	NA	NA	NA	NA	NA	41819131	0.00154554	454633	12	2.99999e-10	ukb-b-8909	Body fat percentage	TRUE	reported	igd	2	1	TRUE
	rs1377184	T	A	T	A	0.0127442	-0.053042	0.748963	0.740845	FALSE	TRUE	FALSE	ieu-b-5126	1	215246432	0.0340411	NA	0.119192	OC_noukb	Oral cavity cancer (excl. UKB)	Oral cavity cancer (excl. UKB) || ||	TRUE	igd	NA	NA	NA	NA	NA	NA	NA	215246432	0.00178122	454633	1	8.4004e-13	ukb-b-8909	Body fat percentage	TRUE	reported	igd	2	1	TRUE
	rs1421334	C	A	C	A	-0.0113003	-0.0269625	0.54884	0.540445	FALSE	FALSE	FALSE	ieu-b-5126	8	30865733	0.0305203	NA	0.377004	OC_noukb	Oral cavity cancer (excl. UKB)	Oral cavity cancer (excl. UKB) || ||	TRUE	igd	NA	NA	NA	NA	NA	NA	NA	30865733	0.00155717	454633	8	4.00037e-13	ukb-b-8909	Body fat percentage	TRUE	reported	igd	2	1	TRUE
	rs1436348	G	A	G	A	0.0107963	-0.000901198	0.582718	0.588054	FALSE	FALSE	FALSE	ieu-b-5126	3	104612668	0.0307716	NA	0.976636	OC_noukb	Oral cavity cancer (excl. UKB)	Oral cavity cancer (excl. UKB) || ||	TRUE	igd	NA	NA	NA	NA	NA	NA	NA	104612668	0.00156132	454633	3	4.70002e-12	ukb-b-8909	Body fat percentage	TRUE	reported	igd	2	1	TRUE
	rs1441264	A	G	A	G	0.0119959	0.0280002	0.59371	0.59853	FALSE	FALSE	FALSE	ieu-b-5126	13	79580919	0.0307871	NA	0.363098	OC_noukb	Oral cavity cancer (excl. UKB)	Oral cavity cancer (excl. UKB) || ||	TRUE	igd	NA	NA	NA	NA	NA	NA	NA	79580919	0.00160493	454633	13	7.8001e-14	ukb-b-8909	Body fat percentage	TRUE	reported	igd	2	1	TRUE
	rs1453055	A	G	A	G	0.0126532	-0.0227022	0.273355	0.274256	FALSE	FALSE	FALSE	ieu-b-5126	2	181329491	0.0341583	NA	0.506297	OC_noukb	Oral cavity cancer (excl. UKB)	Oral cavity cancer (excl. UKB) || ||	TRUE	igd	NA	NA	NA	NA	NA	NA	NA	181329491	0.00173398	454633	2	2.90001e-13	ukb-b-8909	Body fat percentage	TRUE	reported	igd	2	1	TRUE
	rs1454687	G	C	G	C	-0.0135392	0.0263229	0.51535	0.520351	FALSE	TRUE	TRUE	ieu-b-5126	3	94038085	0.0303274	NA	0.385419	OC_noukb	Oral cavity cancer (excl. UKB)	Oral cavity cancer (excl. UKB) || ||	TRUE	igd	NA	NA	NA	NA	NA	NA	NA	94038085	0.00153973	454633	3	1.50003e-18	ukb-b-8909	Body fat percentage	TRUE	reported	igd	2	1	FALSE
	rs1456014	G	A	G	A	-0.0150933	-0.0168085	0.205602	0.202696	FALSE	FALSE	FALSE	ieu-b-5126	2	46899742	0.0375149	NA	0.654119	OC_noukb	Oral cavity cancer (excl. UKB)	Oral cavity cancer (excl. UKB) || ||	TRUE	igd	NA	NA	NA	NA	NA	NA	NA	46899742	0.00190234	454633	2	2.09991e-15	ukb-b-8909	Body fat percentage	TRUE	reported	igd	2	1	TRUE
	rs1469084	G	A	G	A	0.00878996	0.0317429	0.545742	0.555798	FALSE	FALSE	FALSE	ieu-b-5126	19	33868013	0.030143	NA	0.292307	OC_noukb	Oral cavity cancer (excl. UKB)	Oral cavity cancer (excl. UKB) || ||	TRUE	igd	NA	NA	NA	NA	NA	NA	NA	33868013	0.00154865	454633	19	1.40001e-08	ukb-b-8909	Body fat percentage	TRUE	reported	igd	2	1	TRUE
	rs1475860	C	G	C	G	0.00875321	-0.028589	0.505368	0.515223	FALSE	TRUE	TRUE	ieu-b-5126	21	18085482	0.0306295	NA	0.350623	OC_noukb	Oral cavity cancer (excl. UKB)	Oral cavity cancer (excl. UKB) || ||	TRUE	igd	NA	NA	NA	NA	NA	NA	NA	18085482	0.00155205	454633	21	1.7e-08	ukb-b-8909	Body fat percentage	TRUE	reported	igd	2	1	FALSE
	rs149380583	C	G	C	G	-0.0127741	0.0472765	0.128655	0.122287	FALSE	TRUE	FALSE	ieu-b-5126	15	80993786	0.0463027	NA	0.30724	OC_noukb	Oral cavity cancer (excl. UKB)	Oral cavity cancer (excl. UKB) || ||	TRUE	igd	NA	NA	NA	NA	NA	NA	NA	80993786	0.00231146	454633	15	3.29997e-08	ukb-b-8909	Body fat percentage	TRUE	reported	igd	2	1	TRUE
	rs1503526	C	T	C	T	0.0113767	-0.0134889	0.47999	0.491281	FALSE	FALSE	FALSE	ieu-b-5126	5	63020706	0.0302446	NA	0.655602	OC_noukb	Oral cavity cancer (excl. UKB)	Oral cavity cancer (excl. UKB) || ||	TRUE	igd	NA	NA	NA	NA	NA	NA	NA	63020706	0.00154191	454633	5	1.59993e-13	ukb-b-8909	Body fat percentage	TRUE	reported	igd	2	1	TRUE
	rs1559900	T	C	T	C	0.00986943	-0.0690656	0.286141	0.289119	FALSE	FALSE	FALSE	ieu-b-5126	8	14207321	0.033408	NA	0.0387026	OC_noukb	Oral cavity cancer (excl. UKB)	Oral cavity cancer (excl. UKB) || ||	TRUE	igd	NA	NA	NA	NA	NA	NA	NA	14207321	0.00170532	454633	8	7.10003e-09	ukb-b-8909	Body fat percentage	TRUE	reported	igd	2	1	TRUE
	rs1568488	C	G	C	G	0.0117289	-0.0254681	0.594863	0.599523	FALSE	TRUE	FALSE	ieu-b-5126	3	153657951	0.0308898	NA	0.409665	OC_noukb	Oral cavity cancer (excl. UKB)	Oral cavity cancer (excl. UKB) || ||	TRUE	igd	NA	NA	NA	NA	NA	NA	NA	153657951	0.00158106	454633	3	1.20005e-13	ukb-b-8909	Body fat percentage	TRUE	reported	igd	2	1	TRUE
	rs1624064	C	T	C	T	-0.0106391	-0.0419781	0.420353	0.430652	FALSE	FALSE	FALSE	ieu-b-5126	6	26378681	0.0303422	NA	0.166516	OC_noukb	Oral cavity cancer (excl. UKB)	Oral cavity cancer (excl. UKB) || ||	TRUE	igd	NA	NA	NA	NA	NA	NA	NA	26378681	0.00156343	454633	6	1e-11	ukb-b-8909	Body fat percentage	TRUE	reported	igd	2	1	TRUE
	rs16916303	G	A	G	A	-0.0143754	-0.0412828	0.11977	0.11851	FALSE	FALSE	FALSE	ieu-b-5126	9	30823761	0.0475749	NA	0.385535	OC_noukb	Oral cavity cancer (excl. UKB)	Oral cavity cancer (excl. UKB) || ||	TRUE	igd	NA	NA	NA	NA	NA	NA	NA	30823761	0.00240082	454633	9	2.1e-09	ukb-b-8909	Body fat percentage	TRUE	reported	igd	2	1	TRUE
	rs16934748	C	T	C	T	0.0128932	-0.00268204	0.150341	0.152029	FALSE	FALSE	FALSE	ieu-b-5126	10	33970319	0.0425132	NA	0.949697	OC_noukb	Oral cavity cancer (excl. UKB)	Oral cavity cancer (excl. UKB) || ||	TRUE	igd	NA	NA	NA	NA	NA	NA	NA	33970319	0.00215901	454633	10	2.30001e-09	ukb-b-8909	Body fat percentage	TRUE	reported	igd	2	1	TRUE
	rs16996657	C	T	C	T	0.0140368	-0.0692497	0.127757	0.126976	FALSE	FALSE	FALSE	ieu-b-5126	20	15816236	0.0453877	NA	0.127075	OC_noukb	Oral cavity cancer (excl. UKB)	Oral cavity cancer (excl. UKB) || ||	TRUE	igd	NA	NA	NA	NA	NA	NA	NA	15816236	0.00231882	454633	20	1.40001e-09	ukb-b-8909	Body fat percentage	TRUE	reported	igd	2	1	TRUE
	rs17016133	C	T	C	T	-0.0137367	-0.0232321	0.130053	0.129864	FALSE	FALSE	FALSE	ieu-b-5126	3	25313167	0.0455977	NA	0.610401	OC_noukb	Oral cavity cancer (excl. UKB)	Oral cavity cancer (excl. UKB) || ||	TRUE	igd	NA	NA	NA	NA	NA	NA	NA	25313167	0.00229121	454633	3	2e-09	ukb-b-8909	Body fat percentage	TRUE	reported	igd	2	1	TRUE
	rs17024393	C	T	C	T	0.0474389	0.0708989	0.025909	0.03178	FALSE	FALSE	FALSE	ieu-b-5126	1	110154688	0.0855231	NA	0.407103	OC_noukb	Oral cavity cancer (excl. UKB)	Oral cavity cancer (excl. UKB) || ||	TRUE	igd	NA	NA	NA	NA	NA	NA	NA	110154688	0.00485686	454633	1	1.59993e-22	ukb-b-8909	Body fat percentage	TRUE	reported	igd	2	1	TRUE
	rs17055384	T	C	T	C	-0.0123469	0.0597486	0.182952	0.181416	FALSE	FALSE	FALSE	ieu-b-5126	13	59285126	0.0388702	NA	0.124261	OC_noukb	Oral cavity cancer (excl. UKB)	Oral cavity cancer (excl. UKB) || ||	TRUE	igd	NA	NA	NA	NA	NA	NA	NA	59285126	0.00200425	454633	13	7.29995e-10	ukb-b-8909	Body fat percentage	TRUE	reported	igd	2	1	TRUE
	rs17172722	T	C	T	C	-0.010769	-0.0283147	0.418942	0.426649	FALSE	FALSE	FALSE	ieu-b-5126	7	46620312	0.0306012	NA	0.35482	OC_noukb	Oral cavity cancer (excl. UKB)	Oral cavity cancer (excl. UKB) || ||	TRUE	igd	NA	NA	NA	NA	NA	NA	NA	46620312	0.0015641	454633	7	5.79963e-12	ukb-b-8909	Body fat percentage	TRUE	reported	igd	2	1	TRUE
	rs17193211	T	C	T	C	-0.0180452	-0.123173	0.066803	0.067655	FALSE	FALSE	FALSE	ieu-b-5126	21	38885506	0.0622868	NA	0.0479844	OC_noukb	Oral cavity cancer (excl. UKB)	Oral cavity cancer (excl. UKB) || ||	TRUE	igd	NA	NA	NA	NA	NA	NA	NA	38885506	0.00314532	454633	21	9.59997e-09	ukb-b-8909	Body fat percentage	TRUE	reported	igd	2	1	TRUE
	rs1724557	A	C	A	C	-0.0110497	0.0163056	0.586755	0.581737	FALSE	FALSE	FALSE	ieu-b-5126	4	137098470	0.0307869	NA	0.59637	OC_noukb	Oral cavity cancer (excl. UKB)	Oral cavity cancer (excl. UKB) || ||	TRUE	igd	TRUE	rs1724557	rs1283032	C	A	T	C	137094048	0.0015726	454633	4	2.09991e-12	ukb-b-8909	Body fat percentage	TRUE	reported	igd	2	1	TRUE
	rs17522122	T	G	T	G	0.0126085	0.0108482	0.471197	0.474382	FALSE	FALSE	FALSE	ieu-b-5126	14	33302882	0.0300877	NA	0.718433	OC_noukb	Oral cavity cancer (excl. UKB)	Oral cavity cancer (excl. UKB) || ||	TRUE	igd	NA	NA	NA	NA	NA	NA	NA	33302882	0.00155155	454633	14	4.40048e-16	ukb-b-8909	Body fat percentage	TRUE	reported	igd	2	1	TRUE
	rs17639996	A	G	A	G	-0.0143309	-0.0929687	0.150071	0.146343	FALSE	FALSE	FALSE	ieu-b-5126	3	61269668	0.0433972	NA	0.0321714	OC_noukb	Oral cavity cancer (excl. UKB)	Oral cavity cancer (excl. UKB) || ||	TRUE	igd	NA	NA	NA	NA	NA	NA	NA	61269668	0.00216477	454633	3	3.59998e-11	ukb-b-8909	Body fat percentage	TRUE	reported	igd	2	1	TRUE
	rs17681686	C	G	C	G	0.0136226	-0.0326458	0.30483	0.305654	FALSE	TRUE	FALSE	ieu-b-5126	6	40367138	0.0327349	NA	0.318629	OC_noukb	Oral cavity cancer (excl. UKB)	Oral cavity cancer (excl. UKB) || ||	TRUE	igd	NA	NA	NA	NA	NA	NA	NA	40367138	0.00165383	454633	6	1.80011e-16	ukb-b-8909	Body fat percentage	TRUE	reported	igd	2	1	TRUE
	rs17704028	T	C	T	C	-0.0146575	0.0280914	0.147192	0.145617	FALSE	FALSE	FALSE	ieu-b-5126	7	95140031	0.0421061	NA	0.504672	OC_noukb	Oral cavity cancer (excl. UKB)	Oral cavity cancer (excl. UKB) || ||	TRUE	igd	NA	NA	NA	NA	NA	NA	NA	95140031	0.00217921	454633	7	1.69981e-11	ukb-b-8909	Body fat percentage	TRUE	reported	igd	2	1	TRUE
	rs17770336	T	C	T	C	0.0154638	-0.00654296	0.322448	0.316083	FALSE	FALSE	FALSE	ieu-b-5126	9	28414625	0.0327249	NA	0.841529	OC_noukb	Oral cavity cancer (excl. UKB)	Oral cavity cancer (excl. UKB) || ||	TRUE	igd	NA	NA	NA	NA	NA	NA	NA	28414625	0.00164622	454633	9	5.79963e-21	ukb-b-8909	Body fat percentage	TRUE	reported	igd	2	1	TRUE
	rs17820010	G	T	G	T	0.0124473	0.0189798	0.295596	0.293865	FALSE	FALSE	FALSE	ieu-b-5126	5	50384662	0.0330902	NA	0.566254	OC_noukb	Oral cavity cancer (excl. UKB)	Oral cavity cancer (excl. UKB) || ||	TRUE	igd	NA	NA	NA	NA	NA	NA	NA	50384662	0.00168847	454633	5	1.69981e-13	ukb-b-8909	Body fat percentage	TRUE	reported	igd	2	1	TRUE
	rs1782508	G	C	G	C	-0.00913519	-0.0448379	0.655489	0.647052	FALSE	TRUE	FALSE	ieu-b-5126	11	30243795	0.031639	NA	0.156432	OC_noukb	Oral cavity cancer (excl. UKB)	Oral cavity cancer (excl. UKB) || ||	TRUE	igd	NA	NA	NA	NA	NA	NA	NA	30243795	0.00162015	454633	11	1.7e-08	ukb-b-8909	Body fat percentage	TRUE	reported	igd	2	1	TRUE
	rs1787013	C	T	C	T	0.00961178	-0.0298341	0.450716	0.444115	FALSE	FALSE	FALSE	ieu-b-5126	18	13072979	0.0302612	NA	0.32419	OC_noukb	Oral cavity cancer (excl. UKB)	Oral cavity cancer (excl. UKB) || ||	TRUE	igd	NA	NA	NA	NA	NA	NA	NA	13072979	0.00155008	454633	18	5.60003e-10	ukb-b-8909	Body fat percentage	TRUE	reported	igd	2	1	TRUE
	rs1799923	G	A	G	A	0.0140939	0.022231	0.886606	0.878147	FALSE	FALSE	FALSE	ieu-b-5126	3	42306294	0.0482445	NA	0.644943	OC_noukb	Oral cavity cancer (excl. UKB)	Oral cavity cancer (excl. UKB) || ||	TRUE	igd	NA	NA	NA	NA	NA	NA	NA	42306294	0.00242625	454633	3	6.29999e-09	ukb-b-8909	Body fat percentage	TRUE	reported	igd	2	1	TRUE
	rs1801282	G	C	G	C	0.0301151	0.0274799	0.119535	0.12178	FALSE	TRUE	FALSE	ieu-b-5126	3	12393125	0.0454821	NA	0.545716	OC_noukb	Oral cavity cancer (excl. UKB)	Oral cavity cancer (excl. UKB) || ||	TRUE	igd	NA	NA	NA	NA	NA	NA	NA	12393125	0.0023675	454633	3	4.60045e-37	ukb-b-8909	Body fat percentage	TRUE	reported	igd	2	1	TRUE
	rs1808629	A	G	A	G	-0.01632	0.0436114	0.685441	0.680482	FALSE	FALSE	FALSE	ieu-b-5126	8	73435964	0.0331949	NA	0.188914	OC_noukb	Oral cavity cancer (excl. UKB)	Oral cavity cancer (excl. UKB) || ||	TRUE	igd	NA	NA	NA	NA	NA	NA	NA	73435964	0.00166697	454633	8	1.20005e-22	ukb-b-8909	Body fat percentage	TRUE	reported	igd	2	1	TRUE
	rs1813039	A	G	A	G	0.0103333	-0.00707973	0.709746	0.702504	FALSE	FALSE	FALSE	ieu-b-5126	8	76295984	0.0329907	NA	0.830081	OC_noukb	Oral cavity cancer (excl. UKB)	Oral cavity cancer (excl. UKB) || ||	TRUE	igd	NA	NA	NA	NA	NA	NA	NA	76295984	0.00170753	454633	8	1.40001e-09	ukb-b-8909	Body fat percentage	TRUE	reported	igd	2	1	TRUE
	rs1861410	T	C	T	C	-0.0135852	0.00914066	0.555344	0.55705	FALSE	FALSE	FALSE	ieu-b-5126	2	58933591	0.030691	NA	0.765835	OC_noukb	Oral cavity cancer (excl. UKB)	Oral cavity cancer (excl. UKB) || ||	TRUE	igd	NA	NA	NA	NA	NA	NA	NA	58933591	0.0015523	454633	2	2.09991e-18	ukb-b-8909	Body fat percentage	TRUE	reported	igd	2	1	TRUE
	rs1881505	C	T	C	T	-0.0191979	-0.0711147	0.943033	0.93603	FALSE	FALSE	FALSE	ieu-b-5126	11	1483177	0.0643965	NA	0.269452	OC_noukb	Oral cavity cancer (excl. UKB)	Oral cavity cancer (excl. UKB) || ||	TRUE	igd	NA	NA	NA	NA	NA	NA	NA	1483177	0.00335242	454633	11	1e-08	ukb-b-8909	Body fat percentage	TRUE	reported	igd	2	1	TRUE
	rs1906252	A	C	A	C	-0.0161687	0.00788277	0.484388	0.47848	FALSE	FALSE	FALSE	ieu-b-5126	6	98550289	0.0301384	NA	0.793666	OC_noukb	Oral cavity cancer (excl. UKB)	Oral cavity cancer (excl. UKB) || ||	TRUE	igd	NA	NA	NA	NA	NA	NA	NA	98550289	0.00154706	454633	6	1.39991e-25	ukb-b-8909	Body fat percentage	TRUE	reported	igd	2	1	TRUE
	rs1945160	A	G	A	G	-0.00962166	-0.0159141	0.375871	0.377729	FALSE	FALSE	FALSE	ieu-b-5126	18	22164216	0.0310464	NA	0.608239	OC_noukb	Oral cavity cancer (excl. UKB)	Oral cavity cancer (excl. UKB) || ||	TRUE	igd	NA	NA	NA	NA	NA	NA	NA	22164216	0.0016001	454633	18	1.79999e-09	ukb-b-8909	Body fat percentage	TRUE	reported	igd	2	1	TRUE
	rs1964675	T	C	T	C	0.0096786	0.00703455	0.711087	0.713401	FALSE	FALSE	FALSE	ieu-b-5126	3	136114945	0.0337056	NA	0.834678	OC_noukb	Oral cavity cancer (excl. UKB)	Oral cavity cancer (excl. UKB) || ||	TRUE	igd	NA	NA	NA	NA	NA	NA	NA	136114945	0.00170107	454633	3	1.29999e-08	ukb-b-8909	Body fat percentage	TRUE	reported	igd	2	1	TRUE
	rs1991002	G	T	G	T	-0.0100728	-0.0105892	0.495176	0.480525	FALSE	FALSE	FALSE	ieu-b-5126	5	52848593	0.0302936	NA	0.726675	OC_noukb	Oral cavity cancer (excl. UKB)	Oral cavity cancer (excl. UKB) || ||	TRUE	igd	NA	NA	NA	NA	NA	NA	NA	52848593	0.00154583	454633	5	7.19946e-11	ukb-b-8909	Body fat percentage	TRUE	reported	igd	2	1	TRUE
	rs2002023	T	C	T	C	0.0102433	-0.0868226	0.409059	0.416319	FALSE	FALSE	FALSE	ieu-b-5126	10	76848524	0.0307295	NA	0.00472237	OC_noukb	Oral cavity cancer (excl. UKB)	Oral cavity cancer (excl. UKB) || ||	TRUE	igd	NA	NA	NA	NA	NA	NA	NA	76848524	0.00157002	454633	10	6.79986e-11	ukb-b-8909	Body fat percentage	TRUE	reported	igd	2	1	TRUE
	rs2008018	A	G	A	G	0.0110009	-0.00487584	0.322077	0.316005	FALSE	FALSE	FALSE	ieu-b-5126	17	61954471	0.0323697	NA	0.880268	OC_noukb	Oral cavity cancer (excl. UKB)	Oral cavity cancer (excl. UKB) || ||	TRUE	igd	NA	NA	NA	NA	NA	NA	NA	61954471	0.00164659	454633	17	2.39994e-11	ukb-b-8909	Body fat percentage	TRUE	reported	igd	2	1	TRUE
	rs2034946	G	T	G	T	0.0119487	0.0488354	0.208834	0.205836	FALSE	FALSE	FALSE	ieu-b-5126	17	73863589	0.0369241	NA	0.185972	OC_noukb	Oral cavity cancer (excl. UKB)	Oral cavity cancer (excl. UKB) || ||	TRUE	igd	NA	NA	NA	NA	NA	NA	NA	73863589	0.00190099	454633	17	3.29997e-10	ukb-b-8909	Body fat percentage	TRUE	reported	igd	2	1	TRUE
	rs2108635	G	A	G	A	0.00983786	0.0103969	0.338522	0.336773	FALSE	FALSE	FALSE	ieu-b-5126	12	2159556	0.0322091	NA	0.746853	OC_noukb	Oral cavity cancer (excl. UKB)	Oral cavity cancer (excl. UKB) || ||	TRUE	igd	NA	NA	NA	NA	NA	NA	NA	2159556	0.00163453	454633	12	1.79999e-09	ukb-b-8909	Body fat percentage	TRUE	reported	igd	2	1	TRUE
	rs2111281	C	A	C	A	0.0115537	-0.033311	0.366942	0.379328	FALSE	FALSE	FALSE	ieu-b-5126	12	108165360	0.0315359	NA	0.290836	OC_noukb	Oral cavity cancer (excl. UKB)	Oral cavity cancer (excl. UKB) || ||	TRUE	igd	NA	NA	NA	NA	NA	NA	NA	108165360	0.00160056	454633	12	5.30029e-13	ukb-b-8909	Body fat percentage	TRUE	reported	igd	2	1	TRUE
	rs215669	A	G	A	G	-0.012096	-0.0123683	0.611659	0.613387	FALSE	FALSE	FALSE	ieu-b-5126	7	32378979	0.031277	NA	0.692515	OC_noukb	Oral cavity cancer (excl. UKB)	Oral cavity cancer (excl. UKB) || ||	TRUE	igd	NA	NA	NA	NA	NA	NA	NA	32378979	0.00158845	454633	7	2.60016e-14	ukb-b-8909	Body fat percentage	TRUE	reported	igd	2	1	TRUE
	rs2165991	G	A	G	A	0.0117936	0.00968742	0.253707	0.249967	FALSE	FALSE	FALSE	ieu-b-5126	15	53101700	0.0350179	NA	0.782054	OC_noukb	Oral cavity cancer (excl. UKB)	Oral cavity cancer (excl. UKB) || ||	TRUE	igd	NA	NA	NA	NA	NA	NA	NA	53101700	0.00178131	454633	15	3.59998e-11	ukb-b-8909	Body fat percentage	TRUE	reported	igd	2	1	TRUE
	rs2172131	C	T	C	T	-0.0110832	0.0217389	0.578543	0.565703	FALSE	FALSE	FALSE	ieu-b-5126	10	133978962	0.0309301	NA	0.482155	OC_noukb	Oral cavity cancer (excl. UKB)	Oral cavity cancer (excl. UKB) || ||	TRUE	igd	NA	NA	NA	NA	NA	NA	NA	133978962	0.00156255	454633	10	1.29987e-12	ukb-b-8909	Body fat percentage	TRUE	reported	igd	2	1	TRUE
	rs217672	C	A	C	A	0.0129295	0.0669533	0.27173	0.265827	FALSE	FALSE	FALSE	ieu-b-5126	14	62361021	0.0343532	NA	0.0512991	OC_noukb	Oral cavity cancer (excl. UKB)	Oral cavity cancer (excl. UKB) || ||	TRUE	igd	NA	NA	NA	NA	NA	NA	NA	62361021	0.00173907	454633	14	1e-13	ukb-b-8909	Body fat percentage	TRUE	reported	igd	2	1	TRUE
	rs2178899	T	A	T	A	-0.0191217	-0.0299238	0.128827	0.124129	FALSE	TRUE	FALSE	ieu-b-5126	6	31606756	0.0461719	NA	0.516923	OC_noukb	Oral cavity cancer (excl. UKB)	Oral cavity cancer (excl. UKB) || ||	TRUE	igd	NA	NA	NA	NA	NA	NA	NA	31606756	0.002297	454633	6	8.49963e-17	ukb-b-8909	Body fat percentage	TRUE	reported	igd	2	1	TRUE
	rs2190788	T	G	T	G	0.0110461	-0.0339182	0.319702	0.318463	FALSE	FALSE	FALSE	ieu-b-5126	5	144484261	0.0321728	NA	0.291769	OC_noukb	Oral cavity cancer (excl. UKB)	Oral cavity cancer (excl. UKB) || ||	TRUE	igd	NA	NA	NA	NA	NA	NA	NA	144484261	0.00166011	454633	5	2.90001e-11	ukb-b-8909	Body fat percentage	TRUE	reported	igd	2	1	TRUE
	rs2192527	G	A	G	A	0.0141172	0.0802497	0.465502	0.463661	FALSE	FALSE	FALSE	ieu-b-5126	4	18329824	0.0304132	NA	0.00832377	OC_noukb	Oral cavity cancer (excl. UKB)	Oral cavity cancer (excl. UKB) || ||	TRUE	igd	NA	NA	NA	NA	NA	NA	NA	18329824	0.00154567	454633	4	6.59933e-20	ukb-b-8909	Body fat percentage	TRUE	reported	igd	2	1	TRUE
	rs2192649	G	T	G	T	0.00852919	0.0560028	0.500777	0.507523	FALSE	FALSE	FALSE	ieu-b-5126	7	78126279	0.0297843	NA	0.0600703	OC_noukb	Oral cavity cancer (excl. UKB)	Oral cavity cancer (excl. UKB) || ||	TRUE	igd	NA	NA	NA	NA	NA	NA	NA	78126279	0.00155109	454633	7	3.79997e-08	ukb-b-8909	Body fat percentage	TRUE	reported	igd	2	1	TRUE
	rs2243928	G	C	G	C	-0.0120426	0.0299807	0.648983	0.642856	FALSE	TRUE	FALSE	ieu-b-5126	13	111981707	0.0316569	NA	0.343613	OC_noukb	Oral cavity cancer (excl. UKB)	Oral cavity cancer (excl. UKB) || ||	TRUE	igd	NA	NA	NA	NA	NA	NA	NA	111981707	0.00163641	454633	13	1.9002e-13	ukb-b-8909	Body fat percentage	TRUE	reported	igd	2	1	TRUE
	rs2276936	C	A	C	A	-0.0123522	0.0374266	0.470368	0.484883	FALSE	FALSE	FALSE	ieu-b-5126	4	89726283	0.0303573	NA	0.217625	OC_noukb	Oral cavity cancer (excl. UKB)	Oral cavity cancer (excl. UKB) || ||	TRUE	igd	NA	NA	NA	NA	NA	NA	NA	89726283	0.00154228	454633	4	1.20005e-15	ukb-b-8909	Body fat percentage	TRUE	reported	igd	2	1	TRUE
	rs2291127	T	C	T	C	-0.0137926	0.0339607	0.156234	0.155325	FALSE	FALSE	FALSE	ieu-b-5126	3	138122477	0.0413053	NA	0.410971	OC_noukb	Oral cavity cancer (excl. UKB)	Oral cavity cancer (excl. UKB) || ||	TRUE	igd	NA	NA	NA	NA	NA	NA	NA	138122477	0.00211992	454633	3	7.70016e-11	ukb-b-8909	Body fat percentage	TRUE	reported	igd	2	1	TRUE
	rs2307111	C	T	C	T	-0.0171461	0.0100342	0.39509	0.399932	FALSE	FALSE	FALSE	ieu-b-5126	5	75003678	0.0308852	NA	0.745265	OC_noukb	Oral cavity cancer (excl. UKB)	Oral cavity cancer (excl. UKB) || ||	TRUE	igd	NA	NA	NA	NA	NA	NA	NA	75003678	0.00157693	454633	5	1.50003e-27	ukb-b-8909	Body fat percentage	TRUE	reported	igd	2	1	TRUE
	rs2371767	C	G	C	G	0.0117998	-0.0424978	0.277759	0.304154	FALSE	TRUE	FALSE	ieu-b-5126	3	64728312	0.0331984	NA	0.200505	OC_noukb	Oral cavity cancer (excl. UKB)	Oral cavity cancer (excl. UKB) || ||	TRUE	igd	TRUE	rs2371767	rs11130982	C	G	T	G	64718258	0.00171613	454633	3	6.20012e-12	ukb-b-8909	Body fat percentage	TRUE	reported	igd	2	1	TRUE
	rs2415142	G	T	G	T	0.0133595	-0.0249711	0.548783	0.555845	FALSE	FALSE	FALSE	ieu-b-5126	15	73441432	0.0304273	NA	0.411827	OC_noukb	Oral cavity cancer (excl. UKB)	Oral cavity cancer (excl. UKB) || ||	TRUE	igd	TRUE	rs2415142	rs8039418	T	G	T	C	73431600	0.00155278	454633	15	7.70016e-18	ukb-b-8909	Body fat percentage	TRUE	reported	igd	2	1	TRUE
	rs2481899	G	A	G	A	0.00930927	-0.0163855	0.551171	0.547105	FALSE	FALSE	FALSE	ieu-b-5126	14	56460686	0.030541	NA	0.591607	OC_noukb	Oral cavity cancer (excl. UKB)	Oral cavity cancer (excl. UKB) || ||	TRUE	igd	NA	NA	NA	NA	NA	NA	NA	56460686	0.00156135	454633	14	2.5e-09	ukb-b-8909	Body fat percentage	TRUE	reported	igd	2	1	TRUE
	rs2499468	A	C	A	C	0.0100294	-0.0234365	0.650982	0.650793	FALSE	FALSE	FALSE	ieu-b-5126	6	51809081	0.0317061	NA	0.459798	OC_noukb	Oral cavity cancer (excl. UKB)	Oral cavity cancer (excl. UKB) || ||	TRUE	igd	NA	NA	NA	NA	NA	NA	NA	51809081	0.00161777	454633	6	5.69994e-10	ukb-b-8909	Body fat percentage	TRUE	reported	igd	2	1	TRUE
	rs2508782	G	A	G	A	0.00937803	0.0113741	0.569716	0.566611	FALSE	FALSE	FALSE	ieu-b-5126	11	94269813	0.0304724	NA	0.708956	OC_noukb	Oral cavity cancer (excl. UKB)	Oral cavity cancer (excl. UKB) || ||	TRUE	igd	NA	NA	NA	NA	NA	NA	NA	94269813	0.00155792	454633	11	1.7e-09	ukb-b-8909	Body fat percentage	TRUE	reported	igd	2	1	TRUE
	rs252749	A	G	A	G	-0.0102553	0.00544494	0.245982	0.247011	FALSE	FALSE	FALSE	ieu-b-5126	5	77389973	0.0350582	NA	0.876576	OC_noukb	Oral cavity cancer (excl. UKB)	Oral cavity cancer (excl. UKB) || ||	TRUE	igd	NA	NA	NA	NA	NA	NA	NA	77389973	0.00178627	454633	5	9.40005e-09	ukb-b-8909	Body fat percentage	TRUE	reported	igd	2	1	TRUE
	rs256904	T	A	T	A	-0.0111835	-0.0073337	0.746327	0.742621	FALSE	TRUE	FALSE	ieu-b-5126	5	55810305	0.0347272	NA	0.832747	OC_noukb	Oral cavity cancer (excl. UKB)	Oral cavity cancer (excl. UKB) || ||	TRUE	igd	NA	NA	NA	NA	NA	NA	NA	55810305	0.00176815	454633	5	2.5e-10	ukb-b-8909	Body fat percentage	TRUE	reported	igd	2	1	TRUE
	rs262953	A	G	A	G	-0.0102573	0.0407388	0.625978	0.6215	FALSE	FALSE	FALSE	ieu-b-5126	3	183467986	0.0315876	NA	0.197151	OC_noukb	Oral cavity cancer (excl. UKB)	Oral cavity cancer (excl. UKB) || ||	TRUE	igd	NA	NA	NA	NA	NA	NA	NA	183467986	0.00159162	454633	3	1.2e-10	ukb-b-8909	Body fat percentage	TRUE	reported	igd	2	1	TRUE
	rs2640465	G	A	G	A	0.0158823	-0.0148342	0.902017	0.889878	FALSE	FALSE	FALSE	ieu-b-5126	1	29569645	0.0493553	NA	0.76375	OC_noukb	Oral cavity cancer (excl. UKB)	Oral cavity cancer (excl. UKB) || ||	TRUE	igd	NA	NA	NA	NA	NA	NA	NA	29569645	0.00259576	454633	1	9.40005e-10	ukb-b-8909	Body fat percentage	TRUE	reported	igd	2	1	TRUE
	rs2660241	C	T	C	T	0.0108857	-0.0281511	0.36485	0.352749	FALSE	FALSE	FALSE	ieu-b-5126	16	4940023	0.0317764	NA	0.375666	OC_noukb	Oral cavity cancer (excl. UKB)	Oral cavity cancer (excl. UKB) || ||	TRUE	igd	NA	NA	NA	NA	NA	NA	NA	4940023	0.00160421	454633	16	1.20005e-11	ukb-b-8909	Body fat percentage	TRUE	reported	igd	2	1	TRUE
	rs2678204	G	T	G	T	0.0136291	0.024293	0.340185	0.336863	FALSE	FALSE	FALSE	ieu-b-5126	1	201800511	0.0316713	NA	0.44306	OC_noukb	Oral cavity cancer (excl. UKB)	Oral cavity cancer (excl. UKB) || ||	TRUE	igd	NA	NA	NA	NA	NA	NA	NA	201800511	0.00162387	454633	1	4.70002e-17	ukb-b-8909	Body fat percentage	TRUE	reported	igd	2	1	TRUE
	rs2692741	C	G	C	G	0.00909731	0.0254321	0.367194	0.37442	FALSE	TRUE	FALSE	ieu-b-5126	2	76185292	0.0312978	NA	0.416456	OC_noukb	Oral cavity cancer (excl. UKB)	Oral cavity cancer (excl. UKB) || ||	TRUE	igd	NA	NA	NA	NA	NA	NA	NA	76185292	0.0016107	454633	2	1.6e-08	ukb-b-8909	Body fat percentage	TRUE	reported	igd	2	1	TRUE
	rs2702123	C	T	C	T	-0.0152608	0.0787564	0.086	0.0916484	FALSE	FALSE	FALSE	ieu-b-5126	2	24562699	0.0516739	NA	0.127483	OC_noukb	Oral cavity cancer (excl. UKB)	Oral cavity cancer (excl. UKB) || ||	TRUE	igd	NA	NA	NA	NA	NA	NA	NA	24562699	0.00274222	454633	2	2.59998e-08	ukb-b-8909	Body fat percentage	TRUE	reported	igd	2	1	TRUE
	rs2785988	A	C	A	C	0.0210728	0.0247992	0.297382	0.286411	FALSE	FALSE	FALSE	ieu-b-5126	1	219744138	0.0333082	NA	0.456551	OC_noukb	Oral cavity cancer (excl. UKB)	Oral cavity cancer (excl. UKB) || ||	TRUE	igd	NA	NA	NA	NA	NA	NA	NA	219744138	0.00168127	454633	1	4.90004e-36	ukb-b-8909	Body fat percentage	TRUE	reported	igd	2	1	TRUE
	rs2802774	A	C	A	C	0.0105954	-7.56879e-05	0.547302	0.521468	FALSE	FALSE	FALSE	ieu-b-5126	1	203527812	0.0322165	NA	0.998125	OC_noukb	Oral cavity cancer (excl. UKB)	Oral cavity cancer (excl. UKB) || ||	TRUE	igd	NA	NA	NA	NA	NA	NA	NA	203527812	0.00156929	454633	1	1.50003e-11	ukb-b-8909	Body fat percentage	TRUE	reported	igd	2	1	TRUE
	rs2814993	A	G	A	G	0.0259158	-0.0237015	0.13976	0.144813	FALSE	FALSE	FALSE	ieu-b-5126	6	34618893	0.0427487	NA	0.579279	OC_noukb	Oral cavity cancer (excl. UKB)	Oral cavity cancer (excl. UKB) || ||	TRUE	igd	NA	NA	NA	NA	NA	NA	NA	34618893	0.00221742	454633	6	1.50003e-31	ukb-b-8909	Body fat percentage	TRUE	reported	igd	2	1	TRUE
	rs28651380	G	A	G	A	0.0104262	-0.0301297	0.281193	0.284275	FALSE	FALSE	FALSE	ieu-b-5126	4	34773227	0.0335472	NA	0.369117	OC_noukb	Oral cavity cancer (excl. UKB)	Oral cavity cancer (excl. UKB) || ||	TRUE	igd	NA	NA	NA	NA	NA	NA	NA	34773227	0.00171657	454633	4	1.2e-09	ukb-b-8909	Body fat percentage	TRUE	reported	igd	2	1	TRUE
	rs28672845	C	A	C	A	0.0115052	0.00837442	0.839976	0.839707	FALSE	FALSE	FALSE	ieu-b-5126	3	88270627	0.0424978	NA	0.843784	OC_noukb	Oral cavity cancer (excl. UKB)	Oral cavity cancer (excl. UKB) || ||	TRUE	igd	NA	NA	NA	NA	NA	NA	NA	88270627	0.00209731	454633	3	4.09996e-08	ukb-b-8909	Body fat percentage	TRUE	reported	igd	2	1	TRUE
	rs28714450	T	C	T	C	-0.0101175	-0.0338212	0.675249	0.669124	FALSE	FALSE	FALSE	ieu-b-5126	8	9777555	0.031746	NA	0.28671	OC_noukb	Oral cavity cancer (excl. UKB)	Oral cavity cancer (excl. UKB) || ||	TRUE	igd	NA	NA	NA	NA	NA	NA	NA	9777555	0.00165029	454633	8	8.70001e-10	ukb-b-8909	Body fat percentage	TRUE	reported	igd	2	1	TRUE
	rs28742003	T	C	T	C	-0.021134	0.12709	0.205276	0.197733	FALSE	FALSE	FALSE	ieu-b-5126	15	68127769	0.0367282	NA	0.000539585	OC_noukb	Oral cavity cancer (excl. UKB)	Oral cavity cancer (excl. UKB) || ||	TRUE	igd	NA	NA	NA	NA	NA	NA	NA	68127769	0.00191016	454633	15	1.9002e-28	ukb-b-8909	Body fat percentage	TRUE	reported	igd	2	1	TRUE
	rs2888778	G	T	G	T	0.00998353	-0.025851	0.652153	0.654813	FALSE	FALSE	FALSE	ieu-b-5126	2	41608611	0.0317979	NA	0.416231	OC_noukb	Oral cavity cancer (excl. UKB)	Oral cavity cancer (excl. UKB) || ||	TRUE	igd	NA	NA	NA	NA	NA	NA	NA	41608611	0.00161504	454633	2	6.29999e-10	ukb-b-8909	Body fat percentage	TRUE	reported	igd	2	1	TRUE
	rs2943653	T	C	T	C	-0.0155134	0.0575205	0.672855	0.65816	FALSE	FALSE	FALSE	ieu-b-5126	2	227047771	0.0318413	NA	0.0708435	OC_noukb	Oral cavity cancer (excl. UKB)	Oral cavity cancer (excl. UKB) || ||	TRUE	igd	NA	NA	NA	NA	NA	NA	NA	227047771	0.00163892	454633	2	2.90001e-21	ukb-b-8909	Body fat percentage	TRUE	reported	igd	2	1	TRUE
	rs2954033	G	A	G	A	0.0124143	0.00806227	0.695224	0.693257	FALSE	FALSE	FALSE	ieu-b-5126	8	126493746	0.0337639	NA	0.811273	OC_noukb	Oral cavity cancer (excl. UKB)	Oral cavity cancer (excl. UKB) || ||	TRUE	igd	NA	NA	NA	NA	NA	NA	NA	126493746	0.00167398	454633	8	1.20005e-13	ukb-b-8909	Body fat percentage	TRUE	reported	igd	2	1	TRUE
	rs2957678	C	T	C	T	0.0116378	-0.00710165	0.498199	0.484686	FALSE	FALSE	FALSE	ieu-b-5126	11	10407955	0.0304245	NA	0.815436	OC_noukb	Oral cavity cancer (excl. UKB)	Oral cavity cancer (excl. UKB) || ||	TRUE	igd	NA	NA	NA	NA	NA	NA	NA	10407955	0.00154184	454633	11	4.40048e-14	ukb-b-8909	Body fat percentage	TRUE	reported	igd	2	1	TRUE
	rs2960420	G	C	G	C	-0.00912091	0.00440948	0.350731	0.342897	FALSE	TRUE	FALSE	ieu-b-5126	3	12314512	0.0317688	NA	0.889609	OC_noukb	Oral cavity cancer (excl. UKB)	Oral cavity cancer (excl. UKB) || ||	TRUE	igd	NA	NA	NA	NA	NA	NA	NA	12314512	0.00162066	454633	3	1.79999e-08	ukb-b-8909	Body fat percentage	TRUE	reported	igd	2	1	TRUE
	rs2966859	G	A	G	A	-0.0111483	0.0779103	0.789007	0.77654	FALSE	FALSE	FALSE	ieu-b-5126	16	85324544	0.0385164	NA	0.0430953	OC_noukb	Oral cavity cancer (excl. UKB)	Oral cavity cancer (excl. UKB) || ||	TRUE	igd	NA	NA	NA	NA	NA	NA	NA	85324544	0.00189749	454633	16	4.20001e-09	ukb-b-8909	Body fat percentage	TRUE	reported	igd	2	1	TRUE
	rs2984618	T	G	T	G	0.0117369	-0.0198018	0.416215	0.403382	FALSE	FALSE	FALSE	ieu-b-5126	1	47690438	0.0305757	NA	0.517224	OC_noukb	Oral cavity cancer (excl. UKB)	Oral cavity cancer (excl. UKB) || ||	TRUE	igd	NA	NA	NA	NA	NA	NA	NA	47690438	0.0015617	454633	1	5.70033e-14	ukb-b-8909	Body fat percentage	TRUE	reported	igd	2	1	TRUE
	rs3113509	T	C	T	C	-0.0107277	-0.0480096	0.731962	0.731448	FALSE	FALSE	FALSE	ieu-b-5126	4	52932825	0.0355224	NA	0.176525	OC_noukb	Oral cavity cancer (excl. UKB)	Oral cavity cancer (excl. UKB) || ||	TRUE	igd	NA	NA	NA	NA	NA	NA	NA	52932825	0.00174038	454633	4	7.10003e-10	ukb-b-8909	Body fat percentage	TRUE	reported	igd	2	1	TRUE
	rs319775	C	T	C	T	0.00883995	0.00113338	0.60881	0.59746	FALSE	FALSE	FALSE	ieu-b-5126	17	31495076	0.0313134	NA	0.971127	OC_noukb	Oral cavity cancer (excl. UKB)	Oral cavity cancer (excl. UKB) || ||	TRUE	igd	NA	NA	NA	NA	NA	NA	NA	31495076	0.00158047	454633	17	2.19999e-08	ukb-b-8909	Body fat percentage	TRUE	reported	igd	2	1	TRUE
	rs33503	A	G	A	G	-0.0134993	0.0302829	0.805882	0.78726	FALSE	FALSE	FALSE	ieu-b-5126	3	42427957	0.0385379	NA	0.431988	OC_noukb	Oral cavity cancer (excl. UKB)	Oral cavity cancer (excl. UKB) || ||	TRUE	igd	NA	NA	NA	NA	NA	NA	NA	42427957	0.00194516	454633	3	3.90032e-12	ukb-b-8909	Body fat percentage	TRUE	reported	igd	2	1	TRUE
	rs34338229	A	G	A	G	0.00897307	0.0083232	0.332008	0.336076	FALSE	FALSE	FALSE	ieu-b-5126	6	15370313	0.0319318	NA	0.794358	OC_noukb	Oral cavity cancer (excl. UKB)	Oral cavity cancer (excl. UKB) || ||	TRUE	igd	NA	NA	NA	NA	NA	NA	NA	15370313	0.00164195	454633	6	4.60002e-08	ukb-b-8909	Body fat percentage	TRUE	reported	igd	2	1	TRUE
	rs34483452	A	C	A	C	0.0245244	0.0283494	0.13631	0.140553	FALSE	FALSE	FALSE	ieu-b-5126	5	87986314	0.0429082	NA	0.508805	OC_noukb	Oral cavity cancer (excl. UKB)	Oral cavity cancer (excl. UKB) || ||	TRUE	igd	NA	NA	NA	NA	NA	NA	NA	87986314	0.00226433	454633	5	2.49977e-27	ukb-b-8909	Body fat percentage	TRUE	reported	igd	2	1	TRUE
	rs34580448	C	T	C	T	-0.0308051	0.00186367	0.041248	0.042096	FALSE	FALSE	FALSE	ieu-b-5126	5	82810884	0.0761103	NA	0.980465	OC_noukb	Oral cavity cancer (excl. UKB)	Oral cavity cancer (excl. UKB) || ||	TRUE	igd	NA	NA	NA	NA	NA	NA	NA	82810884	0.00388142	454633	5	2.09991e-15	ukb-b-8909	Body fat percentage	TRUE	reported	igd	2	1	TRUE
	rs34656389	G	A	G	A	0.0103136	-0.059004	0.367474	0.362071	FALSE	FALSE	FALSE	ieu-b-5126	4	96153214	0.0319058	NA	0.064411	OC_noukb	Oral cavity cancer (excl. UKB)	Oral cavity cancer (excl. UKB) || ||	TRUE	igd	NA	NA	NA	NA	NA	NA	NA	96153214	0.00159872	454633	4	1.09999e-10	ukb-b-8909	Body fat percentage	TRUE	reported	igd	2	1	TRUE
	rs347551	G	C	G	C	0.00988966	-0.0477927	0.472318	0.477223	FALSE	TRUE	TRUE	ieu-b-5126	5	119389031	0.0313573	NA	0.127476	OC_noukb	Oral cavity cancer (excl. UKB)	Oral cavity cancer (excl. UKB) || ||	TRUE	igd	NA	NA	NA	NA	NA	NA	NA	119389031	0.00156805	454633	5	2.80001e-10	ukb-b-8909	Body fat percentage	TRUE	reported	igd	2	1	FALSE
	rs35154152	C	T	C	T	-0.0177569	-0.00556756	0.106824	0.107507	FALSE	FALSE	FALSE	ieu-b-5126	1	155172725	0.0484336	NA	0.908483	OC_noukb	Oral cavity cancer (excl. UKB)	Oral cavity cancer (excl. UKB) || ||	TRUE	igd	NA	NA	NA	NA	NA	NA	NA	155172725	0.00249206	454633	1	1e-12	ukb-b-8909	Body fat percentage	TRUE	reported	igd	2	1	TRUE
	rs3743861	C	G	C	G	-0.0103504	0.0143934	0.415256	0.391696	FALSE	TRUE	FALSE	ieu-b-5126	16	89818340	0.0307378	NA	0.639596	OC_noukb	Oral cavity cancer (excl. UKB)	Oral cavity cancer (excl. UKB) || ||	TRUE	igd	NA	NA	NA	NA	NA	NA	NA	89818340	0.00156479	454633	16	3.69999e-11	ukb-b-8909	Body fat percentage	TRUE	reported	igd	2	1	TRUE
	rs3754963	T	A	T	A	-0.0114802	-0.0529457	0.255074	0.25806	FALSE	TRUE	FALSE	ieu-b-5126	2	166185707	0.0346632	NA	0.126654	OC_noukb	Oral cavity cancer (excl. UKB)	Oral cavity cancer (excl. UKB) || ||	TRUE	igd	NA	NA	NA	NA	NA	NA	NA	166185707	0.00176393	454633	2	7.59976e-11	ukb-b-8909	Body fat percentage	TRUE	reported	igd	2	1	TRUE
	rs3764002	T	C	T	C	-0.0186517	-0.0562649	0.261517	0.264444	FALSE	FALSE	FALSE	ieu-b-5126	12	108618630	0.0362026	NA	0.120145	OC_noukb	Oral cavity cancer (excl. UKB)	Oral cavity cancer (excl. UKB) || ||	TRUE	igd	NA	NA	NA	NA	NA	NA	NA	108618630	0.00175335	454633	12	1.99986e-26	ukb-b-8909	Body fat percentage	TRUE	reported	igd	2	1	TRUE
	rs3765971	T	C	T	C	-0.0102079	-0.015837	0.65847	0.663195	FALSE	FALSE	FALSE	ieu-b-5126	1	8445360	0.0321122	NA	0.621886	OC_noukb	Oral cavity cancer (excl. UKB)	Oral cavity cancer (excl. UKB) || ||	TRUE	igd	NA	NA	NA	NA	NA	NA	NA	8445360	0.00162025	454633	1	2.99999e-10	ukb-b-8909	Body fat percentage	TRUE	reported	igd	2	1	TRUE
	rs3766823	A	G	A	G	0.0140143	0.102435	0.172004	0.169922	FALSE	FALSE	FALSE	ieu-b-5126	1	32197257	0.040392	NA	0.0112119	OC_noukb	Oral cavity cancer (excl. UKB)	Oral cavity cancer (excl. UKB) || ||	TRUE	igd	NA	NA	NA	NA	NA	NA	NA	32197257	0.00203896	454633	1	6.29941e-12	ukb-b-8909	Body fat percentage	TRUE	reported	igd	2	1	TRUE
	rs3791709	T	A	T	A	0.0103311	-0.00224514	0.282417	0.284586	FALSE	TRUE	FALSE	ieu-b-5126	2	212286934	0.0332976	NA	0.946242	OC_noukb	Oral cavity cancer (excl. UKB)	Oral cavity cancer (excl. UKB) || ||	TRUE	igd	NA	NA	NA	NA	NA	NA	NA	212286934	0.00171169	454633	2	1.6e-09	ukb-b-8909	Body fat percentage	TRUE	reported	igd	2	1	TRUE
	rs3803286	G	A	G	A	-0.0115932	0.0221699	0.666725	0.644205	FALSE	FALSE	FALSE	ieu-b-5126	14	103261300	0.0315215	NA	0.481852	OC_noukb	Oral cavity cancer (excl. UKB)	Oral cavity cancer (excl. UKB) || ||	TRUE	igd	TRUE	rs3803286	rs12432777	A	G	T	C	103246470	0.00163624	454633	14	1.39991e-12	ukb-b-8909	Body fat percentage	TRUE	reported	igd	2	1	TRUE
	rs3817428	G	C	G	C	-0.0152755	0.0501878	0.265007	0.266752	FALSE	TRUE	FALSE	ieu-b-5126	15	89415247	0.0345538	NA	0.146376	OC_noukb	Oral cavity cancer (excl. UKB)	Oral cavity cancer (excl. UKB) || ||	TRUE	igd	NA	NA	NA	NA	NA	NA	NA	89415247	0.00174905	454633	15	2.49977e-18	ukb-b-8909	Body fat percentage	TRUE	reported	igd	2	1	TRUE
	rs3826408	T	C	T	C	0.00915425	-0.0464029	0.456883	0.464728	FALSE	FALSE	FALSE	ieu-b-5126	17	7101292	0.0303734	NA	0.126575	OC_noukb	Oral cavity cancer (excl. UKB)	Oral cavity cancer (excl. UKB) || ||	TRUE	igd	NA	NA	NA	NA	NA	NA	NA	7101292	0.00154807	454633	17	3.40001e-09	ukb-b-8909	Body fat percentage	TRUE	reported	igd	2	1	TRUE
	rs3911063	C	T	C	T	-0.0121841	0.0162733	0.322	0.31879	FALSE	FALSE	FALSE	ieu-b-5126	3	85907581	0.0320291	NA	0.611398	OC_noukb	Oral cavity cancer (excl. UKB)	Oral cavity cancer (excl. UKB) || ||	TRUE	igd	TRUE	rs3911063	rs4856605	C	T	A	G	85906928	0.00165127	454633	3	1.59993e-13	ukb-b-8909	Body fat percentage	TRUE	reported	igd	2	1	TRUE
	rs3923501	T	C	T	C	0.0102177	0.00614062	0.475818	0.476998	FALSE	FALSE	FALSE	ieu-b-5126	9	103065884	0.0299656	NA	0.837633	OC_noukb	Oral cavity cancer (excl. UKB)	Oral cavity cancer (excl. UKB) || ||	TRUE	igd	NA	NA	NA	NA	NA	NA	NA	103065884	0.00154181	454633	9	3.40017e-11	ukb-b-8909	Body fat percentage	TRUE	reported	igd	2	1	TRUE
	rs394608	C	T	C	T	0.0123902	-6.63716e-05	0.537747	0.532687	FALSE	FALSE	FALSE	ieu-b-5126	21	46581798	0.0299813	NA	0.998234	OC_noukb	Oral cavity cancer (excl. UKB)	Oral cavity cancer (excl. UKB) || ||	TRUE	igd	NA	NA	NA	NA	NA	NA	NA	46581798	0.00155475	454633	21	1.59993e-15	ukb-b-8909	Body fat percentage	TRUE	reported	igd	2	1	TRUE
	rs396354	C	T	C	T	-0.00986214	0.0082026	0.715662	0.715231	FALSE	FALSE	FALSE	ieu-b-5126	2	86855977	0.033718	NA	0.807796	OC_noukb	Oral cavity cancer (excl. UKB)	Oral cavity cancer (excl. UKB) || ||	TRUE	igd	TRUE	rs396354	rs308911	T	C	A	G	86850022	0.00170937	454633	2	8e-09	ukb-b-8909	Body fat percentage	TRUE	reported	igd	2	1	TRUE
	rs40071	C	T	C	T	-0.014887	-0.072557	0.179498	0.170584	FALSE	FALSE	FALSE	ieu-b-5126	5	107496102	0.0403669	NA	0.0722653	OC_noukb	Oral cavity cancer (excl. UKB)	Oral cavity cancer (excl. UKB) || ||	TRUE	igd	NA	NA	NA	NA	NA	NA	NA	107496102	0.00201352	454633	5	1.39991e-13	ukb-b-8909	Body fat percentage	TRUE	reported	igd	2	1	TRUE
	rs41307479	G	C	G	C	0.0124051	-0.0567165	0.220577	0.212905	FALSE	TRUE	FALSE	ieu-b-5126	9	116082647	0.0369969	NA	0.125274	OC_noukb	Oral cavity cancer (excl. UKB)	Oral cavity cancer (excl. UKB) || ||	TRUE	igd	NA	NA	NA	NA	NA	NA	NA	116082647	0.00185992	454633	9	2.60016e-11	ukb-b-8909	Body fat percentage	TRUE	reported	igd	2	1	TRUE
	rs41310284	A	C	A	C	-0.0201214	-0.0155328	0.101004	0.0979457	FALSE	FALSE	FALSE	ieu-b-5126	10	102447647	0.0511307	NA	0.761292	OC_noukb	Oral cavity cancer (excl. UKB)	Oral cavity cancer (excl. UKB) || ||	TRUE	igd	NA	NA	NA	NA	NA	NA	NA	102447647	0.00257596	454633	10	5.70033e-15	ukb-b-8909	Body fat percentage	TRUE	reported	igd	2	1	TRUE
	rs429343	G	A	G	A	-0.0111228	-0.0332087	0.576575	0.565785	FALSE	FALSE	FALSE	ieu-b-5126	2	147903382	0.0305255	NA	0.276638	OC_noukb	Oral cavity cancer (excl. UKB)	Oral cavity cancer (excl. UKB) || ||	TRUE	igd	NA	NA	NA	NA	NA	NA	NA	147903382	0.00155872	454633	2	9.60064e-13	ukb-b-8909	Body fat percentage	TRUE	reported	igd	2	1	TRUE
	rs429358	C	T	C	T	-0.0215029	0.000647714	0.154044	0.140786	FALSE	FALSE	FALSE	ieu-b-5126	19	45411941	0.0436009	NA	0.988147	OC_noukb	Oral cavity cancer (excl. UKB)	Oral cavity cancer (excl. UKB) || ||	TRUE	igd	NA	NA	NA	NA	NA	NA	NA	45411941	0.00213952	454633	19	9.20026e-24	ukb-b-8909	Body fat percentage	TRUE	reported	igd	2	1	TRUE
	rs4320040	G	T	G	T	-0.0101838	0.0158745	0.560267	0.560583	FALSE	FALSE	FALSE	ieu-b-5126	3	157884946	0.0303196	NA	0.600576	OC_noukb	Oral cavity cancer (excl. UKB)	Oral cavity cancer (excl. UKB) || ||	TRUE	igd	NA	NA	NA	NA	NA	NA	NA	157884946	0.00154798	454633	3	4.70002e-11	ukb-b-8909	Body fat percentage	TRUE	reported	igd	2	1	TRUE
	rs4398538	C	T	C	T	-0.010008	-0.0140314	0.642513	0.638425	FALSE	FALSE	FALSE	ieu-b-5126	4	130724740	0.0318058	NA	0.659098	OC_noukb	Oral cavity cancer (excl. UKB)	Oral cavity cancer (excl. UKB) || ||	TRUE	igd	NA	NA	NA	NA	NA	NA	NA	130724740	0.00161101	454633	4	5.19996e-10	ukb-b-8909	Body fat percentage	TRUE	reported	igd	2	1	TRUE
	rs441792	G	A	G	A	0.0119298	0.0497165	0.486601	0.476457	FALSE	FALSE	FALSE	ieu-b-5126	2	105404221	0.030285	NA	0.100668	OC_noukb	Oral cavity cancer (excl. UKB)	Oral cavity cancer (excl. UKB) || ||	TRUE	igd	NA	NA	NA	NA	NA	NA	NA	105404221	0.00154217	454633	2	1e-14	ukb-b-8909	Body fat percentage	TRUE	reported	igd	2	1	TRUE
	rs4466418	A	G	A	G	0.00997781	0.00791656	0.562278	0.549954	FALSE	FALSE	FALSE	ieu-b-5126	8	126323787	0.0304207	NA	0.794682	OC_noukb	Oral cavity cancer (excl. UKB)	Oral cavity cancer (excl. UKB) || ||	TRUE	igd	NA	NA	NA	NA	NA	NA	NA	126323787	0.00155638	454633	8	1.40001e-10	ukb-b-8909	Body fat percentage	TRUE	reported	igd	2	1	TRUE
	rs4482463	A	C	A	C	-0.0211076	-0.0975211	0.923053	0.909767	FALSE	FALSE	FALSE	ieu-b-5126	2	205375909	0.0554471	NA	0.0786086	OC_noukb	Oral cavity cancer (excl. UKB)	Oral cavity cancer (excl. UKB) || ||	TRUE	igd	NA	NA	NA	NA	NA	NA	NA	205375909	0.00289361	454633	2	2.99985e-13	ukb-b-8909	Body fat percentage	TRUE	reported	igd	2	1	TRUE
	rs4500770	T	A	T	A	-0.00977478	-0.0254025	0.362615	0.357558	FALSE	TRUE	FALSE	ieu-b-5126	16	74658430	0.0318683	NA	0.425388	OC_noukb	Oral cavity cancer (excl. UKB)	Oral cavity cancer (excl. UKB) || ||	TRUE	igd	NA	NA	NA	NA	NA	NA	NA	74658430	0.00160607	454633	16	1.2e-09	ukb-b-8909	Body fat percentage	TRUE	reported	igd	2	1	TRUE
	rs4547574	T	A	T	A	-0.0105978	0.0103025	0.227697	0.218001	FALSE	TRUE	FALSE	ieu-b-5126	2	48593219	0.0361856	NA	0.775865	OC_noukb	Oral cavity cancer (excl. UKB)	Oral cavity cancer (excl. UKB) || ||	TRUE	igd	TRUE	rs4547574	rs62137013	T	A	A	G	48541003	0.00183563	454633	2	7.79992e-09	ukb-b-8909	Body fat percentage	TRUE	reported	igd	2	1	TRUE
	rs4690324	A	G	A	G	-0.0126754	-0.0026924	0.823217	0.827875	FALSE	FALSE	FALSE	ieu-b-5126	4	960081	0.0399062	NA	0.946209	OC_noukb	Oral cavity cancer (excl. UKB)	Oral cavity cancer (excl. UKB) || ||	TRUE	igd	NA	NA	NA	NA	NA	NA	NA	960081	0.00202574	454633	4	3.89996e-10	ukb-b-8909	Body fat percentage	TRUE	reported	igd	2	1	TRUE
	rs4709745	C	T	C	T	0.00934269	-0.0244079	0.307185	0.303049	FALSE	FALSE	FALSE	ieu-b-5126	6	164105984	0.0330031	NA	0.459564	OC_noukb	Oral cavity cancer (excl. UKB)	Oral cavity cancer (excl. UKB) || ||	TRUE	igd	NA	NA	NA	NA	NA	NA	NA	164105984	0.00167115	454633	6	2.30001e-08	ukb-b-8909	Body fat percentage	TRUE	reported	igd	2	1	TRUE
	rs4718964	T	G	T	G	0.0111105	0.0051985	0.413126	0.420173	FALSE	FALSE	FALSE	ieu-b-5126	7	70045941	0.0306155	NA	0.865168	OC_noukb	Oral cavity cancer (excl. UKB)	Oral cavity cancer (excl. UKB) || ||	TRUE	igd	TRUE	rs4718964	rs10237317	T	G	G	A	70038969	0.00157055	454633	7	1.50003e-12	ukb-b-8909	Body fat percentage	TRUE	reported	igd	2	1	TRUE
	rs4722398	T	C	T	C	0.0143436	-0.0172547	0.13612	0.134635	FALSE	FALSE	FALSE	ieu-b-5126	7	3125220	0.0454145	NA	0.703991	OC_noukb	Oral cavity cancer (excl. UKB)	Oral cavity cancer (excl. UKB) || ||	TRUE	igd	NA	NA	NA	NA	NA	NA	NA	3125220	0.00224286	454633	7	1.6e-10	ukb-b-8909	Body fat percentage	TRUE	reported	igd	2	1	TRUE
	rs4759318	T	C	T	C	0.0104428	0.0019496	0.362201	0.350794	FALSE	FALSE	FALSE	ieu-b-5126	12	54420098	0.0319753	NA	0.951381	OC_noukb	Oral cavity cancer (excl. UKB)	Oral cavity cancer (excl. UKB) || ||	TRUE	igd	NA	NA	NA	NA	NA	NA	NA	54420098	0.00160707	454633	12	8.10028e-11	ukb-b-8909	Body fat percentage	TRUE	reported	igd	2	1	TRUE
	rs4762951	G	A	G	A	-0.0113662	-0.0230567	0.780444	0.772859	FALSE	FALSE	FALSE	ieu-b-5126	12	20543307	0.0366525	NA	0.529307	OC_noukb	Oral cavity cancer (excl. UKB)	Oral cavity cancer (excl. UKB) || ||	TRUE	igd	NA	NA	NA	NA	NA	NA	NA	20543307	0.00186311	454633	12	1.09999e-09	ukb-b-8909	Body fat percentage	TRUE	reported	igd	2	1	TRUE
	rs4776337	A	G	A	G	0.00998636	-0.00230725	0.468075	0.471612	FALSE	FALSE	FALSE	ieu-b-5126	15	67359738	0.0303852	NA	0.939472	OC_noukb	Oral cavity cancer (excl. UKB)	Oral cavity cancer (excl. UKB) || ||	TRUE	igd	NA	NA	NA	NA	NA	NA	NA	67359738	0.00154808	454633	15	1.09999e-10	ukb-b-8909	Body fat percentage	TRUE	reported	igd	2	1	TRUE
	rs479018	A	G	A	G	-0.0144775	-0.053025	0.332499	0.322671	FALSE	FALSE	FALSE	ieu-b-5126	11	66060546	0.0325231	NA	0.103021	OC_noukb	Oral cavity cancer (excl. UKB)	Oral cavity cancer (excl. UKB) || ||	TRUE	igd	NA	NA	NA	NA	NA	NA	NA	66060546	0.00166392	454633	11	3.29989e-18	ukb-b-8909	Body fat percentage	TRUE	reported	igd	2	1	TRUE
	rs4790841	T	C	T	C	-0.0208407	-0.0509024	0.154504	0.150438	FALSE	FALSE	FALSE	ieu-b-5126	17	1835482	0.0444689	NA	0.252344	OC_noukb	Oral cavity cancer (excl. UKB)	Oral cavity cancer (excl. UKB) || ||	TRUE	igd	NA	NA	NA	NA	NA	NA	NA	1835482	0.00214396	454633	17	2.49977e-22	ukb-b-8909	Body fat percentage	TRUE	reported	igd	2	1	TRUE
	rs4820323	G	C	G	C	-0.0169383	0.0212996	0.580958	0.578821	FALSE	TRUE	TRUE	ieu-b-5126	22	38599767	0.0308271	NA	0.489604	OC_noukb	Oral cavity cancer (excl. UKB)	Oral cavity cancer (excl. UKB) || ||	TRUE	igd	NA	NA	NA	NA	NA	NA	NA	38599767	0.00156868	454633	22	3.50026e-27	ukb-b-8909	Body fat percentage	TRUE	reported	igd	2	1	FALSE
	rs482787	C	T	C	T	0.0092676	0.0231509	0.325766	0.327633	FALSE	FALSE	FALSE	ieu-b-5126	10	99767024	0.0323417	NA	0.4741	OC_noukb	Oral cavity cancer (excl. UKB)	Oral cavity cancer (excl. UKB) || ||	TRUE	igd	NA	NA	NA	NA	NA	NA	NA	99767024	0.00164764	454633	10	1.89998e-08	ukb-b-8909	Body fat percentage	TRUE	reported	igd	2	1	TRUE
	rs4837119	A	T	A	T	-0.0101722	-0.0559719	0.517271	0.537029	FALSE	TRUE	TRUE	ieu-b-5126	9	129672095	0.0305196	NA	0.0666592	OC_noukb	Oral cavity cancer (excl. UKB)	Oral cavity cancer (excl. UKB) || ||	TRUE	igd	NA	NA	NA	NA	NA	NA	NA	129672095	0.00154703	454633	9	4.90004e-11	ukb-b-8909	Body fat percentage	TRUE	reported	igd	2	1	FALSE
	rs4876611	G	A	G	A	0.0173998	-0.0384825	0.720188	0.718549	FALSE	FALSE	FALSE	ieu-b-5126	8	116671848	0.0337403	NA	0.254058	OC_noukb	Oral cavity cancer (excl. UKB)	Oral cavity cancer (excl. UKB) || ||	TRUE	igd	NA	NA	NA	NA	NA	NA	NA	116671848	0.00171871	454633	8	4.30031e-24	ukb-b-8909	Body fat percentage	TRUE	reported	igd	2	1	TRUE
	rs4894808	C	G	C	G	-0.0100803	0.00993747	0.40013	0.39302	FALSE	TRUE	FALSE	ieu-b-5126	3	171833266	0.0323178	NA	0.758469	OC_noukb	Oral cavity cancer (excl. UKB)	Oral cavity cancer (excl. UKB) || ||	TRUE	igd	NA	NA	NA	NA	NA	NA	NA	171833266	0.00160438	454633	3	3.29997e-10	ukb-b-8909	Body fat percentage	TRUE	reported	igd	2	1	TRUE
	rs4908676	G	A	G	A	0.00966112	-0.0182492	0.457718	0.482981	FALSE	FALSE	FALSE	ieu-b-5126	1	7738180	0.0307566	NA	0.552951	OC_noukb	Oral cavity cancer (excl. UKB)	Oral cavity cancer (excl. UKB) || ||	TRUE	igd	TRUE	rs4908676	rs4908677	G	A	T	C	7737099	0.00154844	454633	1	4.39997e-10	ukb-b-8909	Body fat percentage	TRUE	reported	igd	2	1	TRUE
	rs529200	G	A	G	A	0.0106966	0.0490739	0.527782	0.515182	FALSE	FALSE	FALSE	ieu-b-5126	3	173117975	0.0310898	NA	0.11446	OC_noukb	Oral cavity cancer (excl. UKB)	Oral cavity cancer (excl. UKB) || ||	TRUE	igd	TRUE	rs529200	rs521956	A	G	T	C	173114305	0.00154338	454633	3	4.19952e-12	ukb-b-8909	Body fat percentage	TRUE	reported	igd	2	1	TRUE
	rs543874	G	A	G	A	0.0301643	0.103534	0.20527	0.19763	FALSE	FALSE	FALSE	ieu-b-5126	1	177889480	0.0370167	NA	0.00515882	OC_noukb	Oral cavity cancer (excl. UKB)	Oral cavity cancer (excl. UKB) || ||	TRUE	igd	NA	NA	NA	NA	NA	NA	NA	177889480	0.00190436	454633	1	1.69981e-56	ukb-b-8909	Body fat percentage	TRUE	reported	igd	2	1	TRUE
	rs55707359	G	T	G	T	0.0375397	-0.0419436	0.015449	0.0140225	FALSE	FALSE	FALSE	ieu-b-5126	11	46159333	0.128592	NA	0.744291	OC_noukb	Oral cavity cancer (excl. UKB)	Oral cavity cancer (excl. UKB) || ||	TRUE	igd	NA	NA	NA	NA	NA	NA	NA	46159333	0.00633223	454633	11	3.09999e-09	ukb-b-8909	Body fat percentage	TRUE	reported	igd	2	1	TRUE
	rs55810445	T	C	T	C	-0.0140163	-0.0274617	0.151196	0.157216	FALSE	FALSE	FALSE	ieu-b-5126	7	2103739	0.0407939	NA	0.500832	OC_noukb	Oral cavity cancer (excl. UKB)	Oral cavity cancer (excl. UKB) || ||	TRUE	igd	NA	NA	NA	NA	NA	NA	NA	2103739	0.00215528	454633	7	7.89951e-11	ukb-b-8909	Body fat percentage	TRUE	reported	igd	2	1	TRUE
	rs55924785	T	C	T	C	-0.0123455	0.0304881	0.164678	0.168222	FALSE	FALSE	FALSE	ieu-b-5126	9	136929586	0.0402608	NA	0.448892	OC_noukb	Oral cavity cancer (excl. UKB)	Oral cavity cancer (excl. UKB) || ||	TRUE	igd	NA	NA	NA	NA	NA	NA	NA	136929586	0.00207928	454633	9	2.90001e-09	ukb-b-8909	Body fat percentage	TRUE	reported	igd	2	1	TRUE
	rs56094641	G	A	G	A	0.041033	-0.0428088	0.404646	0.407726	FALSE	FALSE	FALSE	ieu-b-5126	16	53806453	0.0306226	NA	0.162129	OC_noukb	Oral cavity cancer (excl. UKB)	Oral cavity cancer (excl. UKB) || ||	TRUE	igd	NA	NA	NA	NA	NA	NA	NA	53806453	0.00157131	454633	16	2.50035e-150	ukb-b-8909	Body fat percentage	TRUE	reported	igd	2	1	TRUE
	rs56218501	T	C	T	C	-0.0128916	-0.0329487	0.211814	0.216413	FALSE	FALSE	FALSE	ieu-b-5126	20	46367372	0.0377749	NA	0.383079	OC_noukb	Oral cavity cancer (excl. UKB)	Oral cavity cancer (excl. UKB) || ||	TRUE	igd	TRUE	rs56218501	rs56374036	T	C	G	A	46365636	0.00188796	454633	20	8.60003e-12	ukb-b-8909	Body fat percentage	TRUE	reported	igd	2	1	TRUE
	rs56328878	A	C	A	C	-0.00975461	-0.0183707	0.267194	0.268255	FALSE	FALSE	FALSE	ieu-b-5126	2	159459040	0.0340155	NA	0.589149	OC_noukb	Oral cavity cancer (excl. UKB)	Oral cavity cancer (excl. UKB) || ||	TRUE	igd	NA	NA	NA	NA	NA	NA	NA	159459040	0.00173683	454633	2	2e-08	ukb-b-8909	Body fat percentage	TRUE	reported	igd	2	1	TRUE
	rs56399737	T	C	T	C	-0.0118589	0.0168937	0.44917	0.448649	FALSE	FALSE	FALSE	ieu-b-5126	13	33381721	0.0303795	NA	0.578151	OC_noukb	Oral cavity cancer (excl. UKB)	Oral cavity cancer (excl. UKB) || ||	TRUE	igd	NA	NA	NA	NA	NA	NA	NA	33381721	0.00155668	454633	13	2.60016e-14	ukb-b-8909	Body fat percentage	TRUE	reported	igd	2	1	TRUE
	rs57636386	C	T	C	T	-0.0252015	-0.0141249	0.083836	0.0825493	FALSE	FALSE	FALSE	ieu-b-5126	18	58048295	0.0547827	NA	0.796534	OC_noukb	Oral cavity cancer (excl. UKB)	Oral cavity cancer (excl. UKB) || ||	TRUE	igd	NA	NA	NA	NA	NA	NA	NA	58048295	0.00279375	454633	18	1.9002e-19	ukb-b-8909	Body fat percentage	TRUE	reported	igd	2	1	TRUE
	rs57800857	C	A	C	A	-0.0133302	-0.0439957	0.3649	0.362068	FALSE	FALSE	FALSE	ieu-b-5126	4	140867638	0.0317301	NA	0.165576	OC_noukb	Oral cavity cancer (excl. UKB)	Oral cavity cancer (excl. UKB) || ||	TRUE	igd	TRUE	rs57800857	rs769665	C	A	A	G	140863365	0.00160952	454633	4	1.20005e-16	ukb-b-8909	Body fat percentage	TRUE	reported	igd	2	1	TRUE
	rs58120873	A	G	A	G	-0.0163391	-0.0141947	0.08686	0.0863608	FALSE	FALSE	FALSE	ieu-b-5126	2	47313562	0.0553319	NA	0.797535	OC_noukb	Oral cavity cancer (excl. UKB)	Oral cavity cancer (excl. UKB) || ||	TRUE	igd	NA	NA	NA	NA	NA	NA	NA	47313562	0.00274979	454633	2	2.80001e-09	ukb-b-8909	Body fat percentage	TRUE	reported	igd	2	1	TRUE
	rs58862095	T	C	T	C	-0.0131217	-0.0671614	0.419262	0.386046	FALSE	FALSE	FALSE	ieu-b-5126	7	75081418	0.0325751	NA	0.039232	OC_noukb	Oral cavity cancer (excl. UKB)	Oral cavity cancer (excl. UKB) || ||	TRUE	igd	NA	NA	NA	NA	NA	NA	NA	75081418	0.00156604	454633	7	5.30029e-17	ukb-b-8909	Body fat percentage	TRUE	reported	igd	2	1	TRUE
	rs59227842	G	A	G	A	0.0170384	0.0295124	0.311468	0.313336	FALSE	FALSE	FALSE	ieu-b-5126	11	43696316	0.0323215	NA	0.361196	OC_noukb	Oral cavity cancer (excl. UKB)	Oral cavity cancer (excl. UKB) || ||	TRUE	igd	TRUE	rs59227842	rs6485443	G	A	T	C	43692423	0.00167907	454633	11	3.40017e-24	ukb-b-8909	Body fat percentage	TRUE	reported	igd	2	1	TRUE
	rs59499656	T	A	T	A	-0.0137829	0.0469893	0.343189	0.342643	FALSE	TRUE	FALSE	ieu-b-5126	18	40768309	0.0316166	NA	0.137221	OC_noukb	Oral cavity cancer (excl. UKB)	Oral cavity cancer (excl. UKB) || ||	TRUE	igd	NA	NA	NA	NA	NA	NA	NA	40768309	0.00163035	454633	18	2.80027e-17	ukb-b-8909	Body fat percentage	TRUE	reported	igd	2	1	TRUE
	rs6021948	A	T	A	T	-0.0130773	0.0170821	0.32177	0.313361	FALSE	TRUE	FALSE	ieu-b-5126	20	51100420	0.0324089	NA	0.598137	OC_noukb	Oral cavity cancer (excl. UKB)	Oral cavity cancer (excl. UKB) || ||	TRUE	igd	NA	NA	NA	NA	NA	NA	NA	51100420	0.0016559	454633	20	2.80027e-15	ukb-b-8909	Body fat percentage	TRUE	reported	igd	2	1	TRUE
	rs6064113	C	T	C	T	-0.0105166	0.061138	0.765465	0.753942	FALSE	FALSE	FALSE	ieu-b-5126	20	53444487	0.0359159	NA	0.0887074	OC_noukb	Oral cavity cancer (excl. UKB)	Oral cavity cancer (excl. UKB) || ||	TRUE	igd	NA	NA	NA	NA	NA	NA	NA	53444487	0.00185641	454633	20	1.5e-08	ukb-b-8909	Body fat percentage	TRUE	reported	igd	2	1	TRUE
	rs6103254	C	T	C	T	-0.0147849	-0.00445798	0.126684	0.119316	FALSE	FALSE	FALSE	ieu-b-5126	20	41990761	0.0467175	NA	0.923978	OC_noukb	Oral cavity cancer (excl. UKB)	Oral cavity cancer (excl. UKB) || ||	TRUE	igd	NA	NA	NA	NA	NA	NA	NA	41990761	0.00232906	454633	20	2.19999e-10	ukb-b-8909	Body fat percentage	TRUE	reported	igd	2	1	TRUE
	rs61754230	T	C	T	C	0.0312346	-0.0507028	0.019711	0.0200811	FALSE	FALSE	FALSE	ieu-b-5126	12	72179446	0.12175	NA	0.67708	OC_noukb	Oral cavity cancer (excl. UKB)	Oral cavity cancer (excl. UKB) || ||	TRUE	igd	NA	NA	NA	NA	NA	NA	NA	72179446	0.00554241	454633	12	1.7e-08	ukb-b-8909	Body fat percentage	TRUE	reported	igd	2	1	TRUE
	rs61903695	G	A	G	A	0.0118139	-0.0075201	0.254879	0.246889	FALSE	FALSE	FALSE	ieu-b-5126	11	89922417	0.0348926	NA	0.829361	OC_noukb	Oral cavity cancer (excl. UKB)	Oral cavity cancer (excl. UKB) || ||	TRUE	igd	NA	NA	NA	NA	NA	NA	NA	89922417	0.00177153	454633	11	2.60016e-11	ukb-b-8909	Body fat percentage	TRUE	reported	igd	2	1	TRUE
	rs61910767	T	C	T	C	-0.0142941	-0.0661217	0.164197	0.159819	FALSE	FALSE	FALSE	ieu-b-5126	11	134515899	0.0413337	NA	0.109664	OC_noukb	Oral cavity cancer (excl. UKB)	Oral cavity cancer (excl. UKB) || ||	TRUE	igd	NA	NA	NA	NA	NA	NA	NA	134515899	0.00208312	454633	11	6.79986e-12	ukb-b-8909	Body fat percentage	TRUE	reported	igd	2	1	TRUE
	rs61969510	C	T	C	T	0.0127422	0.055135	0.279026	0.274812	FALSE	FALSE	FALSE	ieu-b-5126	13	86484025	0.0336713	NA	0.101537	OC_noukb	Oral cavity cancer (excl. UKB)	Oral cavity cancer (excl. UKB) || ||	TRUE	igd	NA	NA	NA	NA	NA	NA	NA	86484025	0.00173502	454633	13	2.09991e-13	ukb-b-8909	Body fat percentage	TRUE	reported	igd	2	1	TRUE
	rs61975147	C	T	C	T	-0.0142041	0.0113215	0.167185	0.169173	FALSE	FALSE	FALSE	ieu-b-5126	14	59416558	0.0401088	NA	0.777737	OC_noukb	Oral cavity cancer (excl. UKB)	Oral cavity cancer (excl. UKB) || ||	TRUE	igd	NA	NA	NA	NA	NA	NA	NA	59416558	0.00207301	454633	14	7.29962e-12	ukb-b-8909	Body fat percentage	TRUE	reported	igd	2	1	TRUE
	rs61986205	G	A	G	A	0.0189406	0.0191241	0.082024	0.0796094	FALSE	FALSE	FALSE	ieu-b-5126	14	41271485	0.0560535	NA	0.732971	OC_noukb	Oral cavity cancer (excl. UKB)	Oral cavity cancer (excl. UKB) || ||	TRUE	igd	NA	NA	NA	NA	NA	NA	NA	41271485	0.00283307	454633	14	2.29985e-11	ukb-b-8909	Body fat percentage	TRUE	reported	igd	2	1	TRUE
	rs62107261	C	T	C	T	-0.0479135	0.00842964	0.048327	0.0462154	FALSE	FALSE	FALSE	ieu-b-5126	2	422144	0.0747556	NA	0.910219	OC_noukb	Oral cavity cancer (excl. UKB)	Oral cavity cancer (excl. UKB) || ||	TRUE	igd	NA	NA	NA	NA	NA	NA	NA	422144	0.00359643	454633	2	1.69981e-40	ukb-b-8909	Body fat percentage	TRUE	reported	igd	2	1	TRUE
	rs62190394	T	C	T	C	0.0151644	-0.0662367	0.317033	0.318206	FALSE	FALSE	FALSE	ieu-b-5126	2	230624929	0.0326816	NA	0.0426904	OC_noukb	Oral cavity cancer (excl. UKB)	Oral cavity cancer (excl. UKB) || ||	TRUE	igd	NA	NA	NA	NA	NA	NA	NA	230624929	0.00165383	454633	2	4.79954e-20	ukb-b-8909	Body fat percentage	TRUE	reported	igd	2	1	TRUE
	rs62218301	G	A	G	A	-0.0127956	0.0570751	0.166049	0.166586	FALSE	FALSE	FALSE	ieu-b-5126	21	36741262	0.0411678	NA	0.165624	OC_noukb	Oral cavity cancer (excl. UKB)	Oral cavity cancer (excl. UKB) || ||	TRUE	igd	NA	NA	NA	NA	NA	NA	NA	36741262	0.00208683	454633	21	8.70001e-10	ukb-b-8909	Body fat percentage	TRUE	reported	igd	2	1	TRUE
	rs62413414	T	C	T	C	0.0126824	-0.0618802	0.151703	0.160976	FALSE	FALSE	FALSE	ieu-b-5126	6	80310375	0.041076	NA	0.131944	OC_noukb	Oral cavity cancer (excl. UKB)	Oral cavity cancer (excl. UKB) || ||	TRUE	igd	NA	NA	NA	NA	NA	NA	NA	80310375	0.00214424	454633	6	3.29997e-09	ukb-b-8909	Body fat percentage	TRUE	reported	igd	2	1	TRUE
	rs62443626	A	G	A	G	-0.0106141	0.00583249	0.463946	0.457634	FALSE	FALSE	FALSE	ieu-b-5126	7	39056649	0.0301524	NA	0.846619	OC_noukb	Oral cavity cancer (excl. UKB)	Oral cavity cancer (excl. UKB) || ||	TRUE	igd	NA	NA	NA	NA	NA	NA	NA	39056649	0.00155316	454633	7	8.30042e-12	ukb-b-8909	Body fat percentage	TRUE	reported	igd	2	1	TRUE
	rs62621197	T	C	T	C	-0.0249637	0.107234	0.037191	0.0376832	FALSE	FALSE	FALSE	ieu-b-5126	19	8670147	0.0819255	NA	0.190559	OC_noukb	Oral cavity cancer (excl. UKB)	Oral cavity cancer (excl. UKB) || ||	TRUE	igd	NA	NA	NA	NA	NA	NA	NA	8670147	0.00423712	454633	19	3.79997e-09	ukb-b-8909	Body fat percentage	TRUE	reported	igd	2	1	TRUE
	rs6480350	C	T	C	T	-0.00953851	0.0268177	0.575106	0.584067	FALSE	FALSE	FALSE	ieu-b-5126	10	70396822	0.0306416	NA	0.381462	OC_noukb	Oral cavity cancer (excl. UKB)	Oral cavity cancer (excl. UKB) || ||	TRUE	igd	NA	NA	NA	NA	NA	NA	NA	70396822	0.00156462	454633	10	1.09999e-09	ukb-b-8909	Body fat percentage	TRUE	reported	igd	2	1	TRUE
	rs6491427	G	A	G	A	-0.013993	-0.0245436	0.289013	0.292256	FALSE	FALSE	FALSE	ieu-b-5126	13	99113166	0.0335198	NA	0.464038	OC_noukb	Oral cavity cancer (excl. UKB)	Oral cavity cancer (excl. UKB) || ||	TRUE	igd	NA	NA	NA	NA	NA	NA	NA	99113166	0.00170162	454633	13	1.99986e-16	ukb-b-8909	Body fat percentage	TRUE	reported	igd	2	1	TRUE
	rs6500594	G	T	G	T	0.0110602	0.054265	0.246636	0.239555	FALSE	FALSE	FALSE	ieu-b-5126	16	4316498	0.0354129	NA	0.125436	OC_noukb	Oral cavity cancer (excl. UKB)	Oral cavity cancer (excl. UKB) || ||	TRUE	igd	NA	NA	NA	NA	NA	NA	NA	4316498	0.00179199	454633	16	6.69993e-10	ukb-b-8909	Body fat percentage	TRUE	reported	igd	2	1	TRUE
	rs6561937	A	T	A	T	-0.0117153	0.0196894	0.753684	0.755486	FALSE	TRUE	FALSE	ieu-b-5126	13	58257667	0.0358089	NA	0.582424	OC_noukb	Oral cavity cancer (excl. UKB)	Oral cavity cancer (excl. UKB) || ||	TRUE	igd	NA	NA	NA	NA	NA	NA	NA	58257667	0.00179629	454633	13	6.89922e-11	ukb-b-8909	Body fat percentage	TRUE	reported	igd	2	1	TRUE
	rs6567160	C	T	C	T	0.0254579	0.0249242	0.232676	0.235065	FALSE	FALSE	FALSE	ieu-b-5126	18	57829135	0.035385	NA	0.481202	OC_noukb	Oral cavity cancer (excl. UKB)	Oral cavity cancer (excl. UKB) || ||	TRUE	igd	NA	NA	NA	NA	NA	NA	NA	57829135	0.00182642	454633	18	3.69999e-44	ukb-b-8909	Body fat percentage	TRUE	reported	igd	2	1	TRUE
	rs6575340	A	G	A	G	0.0133993	-0.0346912	0.636023	0.629652	FALSE	FALSE	FALSE	ieu-b-5126	14	94023972	0.0312906	NA	0.26757	OC_noukb	Oral cavity cancer (excl. UKB)	Oral cavity cancer (excl. UKB) || ||	TRUE	igd	NA	NA	NA	NA	NA	NA	NA	94023972	0.00160775	454633	14	7.8001e-17	ukb-b-8909	Body fat percentage	TRUE	reported	igd	2	1	TRUE
	rs657685	C	G	C	G	-0.00989059	-0.00731961	0.456088	0.450982	FALSE	TRUE	TRUE	ieu-b-5126	11	118912982	0.0309849	NA	0.813253	OC_noukb	Oral cavity cancer (excl. UKB)	Oral cavity cancer (excl. UKB) || ||	TRUE	igd	NA	NA	NA	NA	NA	NA	NA	118912982	0.00154908	454633	11	1.7e-10	ukb-b-8909	Body fat percentage	TRUE	reported	igd	2	1	FALSE
	rs6602997	T	C	T	C	0.0226029	-0.0250894	0.711856	0.712892	FALSE	FALSE	FALSE	ieu-b-5126	15	84521398	0.0332282	NA	0.450212	OC_noukb	Oral cavity cancer (excl. UKB)	Oral cavity cancer (excl. UKB) || ||	TRUE	igd	NA	NA	NA	NA	NA	NA	NA	84521398	0.00170655	454633	15	4.79954e-40	ukb-b-8909	Body fat percentage	TRUE	reported	igd	2	1	TRUE
	rs6688826	C	T	C	T	0.0105922	-0.0178025	0.298206	0.292808	FALSE	FALSE	FALSE	ieu-b-5126	1	80812329	0.0334045	NA	0.594077	OC_noukb	Oral cavity cancer (excl. UKB)	Oral cavity cancer (excl. UKB) || ||	TRUE	igd	NA	NA	NA	NA	NA	NA	NA	80812329	0.0016789	454633	1	2.80001e-10	ukb-b-8909	Body fat percentage	TRUE	reported	igd	2	1	TRUE
	rs6693294	G	A	G	A	-0.0136932	-0.0172722	0.688566	0.678658	FALSE	FALSE	FALSE	ieu-b-5126	1	49908644	0.0325446	NA	0.59561	OC_noukb	Oral cavity cancer (excl. UKB)	Oral cavity cancer (excl. UKB) || ||	TRUE	igd	TRUE	rs6693294	rs1179484	A	G	G	T	49879122	0.0016614	454633	1	1.69981e-16	ukb-b-8909	Body fat percentage	TRUE	reported	igd	2	1	TRUE
	rs6744646	G	A	G	A	0.028139	0.0578488	0.828299	0.828422	FALSE	FALSE	FALSE	ieu-b-5126	2	628504	0.0407216	NA	0.155435	OC_noukb	Oral cavity cancer (excl. UKB)	Oral cavity cancer (excl. UKB) || ||	TRUE	igd	NA	NA	NA	NA	NA	NA	NA	628504	0.00203811	454633	2	2.29985e-43	ukb-b-8909	Body fat percentage	TRUE	reported	igd	2	1	TRUE
	rs6749911	A	G	A	G	0.0126967	0.0286694	0.126972	0.12527	FALSE	FALSE	FALSE	ieu-b-5126	2	105962339	0.0453451	NA	0.527225	OC_noukb	Oral cavity cancer (excl. UKB)	Oral cavity cancer (excl. UKB) || ||	TRUE	igd	NA	NA	NA	NA	NA	NA	NA	105962339	0.00230925	454633	2	3.79997e-08	ukb-b-8909	Body fat percentage	TRUE	reported	igd	2	1	TRUE
	rs6750646	T	C	T	C	-0.0117765	-0.040525	0.201154	0.19497	FALSE	FALSE	FALSE	ieu-b-5126	2	193872415	0.0383953	NA	0.291211	OC_noukb	Oral cavity cancer (excl. UKB)	Oral cavity cancer (excl. UKB) || ||	TRUE	igd	NA	NA	NA	NA	NA	NA	NA	193872415	0.00192871	454633	2	1e-09	ukb-b-8909	Body fat percentage	TRUE	reported	igd	2	1	TRUE
	rs6752378	A	C	A	C	0.0224027	-0.0242492	0.486256	0.476268	FALSE	FALSE	FALSE	ieu-b-5126	2	25150116	0.0299772	NA	0.41856	OC_noukb	Oral cavity cancer (excl. UKB)	Oral cavity cancer (excl. UKB) || ||	TRUE	igd	NA	NA	NA	NA	NA	NA	NA	25150116	0.00153822	454633	2	4.79954e-48	ukb-b-8909	Body fat percentage	TRUE	reported	igd	2	1	TRUE
	rs6754292	T	C	T	C	-0.00932639	-0.00886209	0.644629	0.642427	FALSE	FALSE	FALSE	ieu-b-5126	2	217614584	0.0316975	NA	0.779798	OC_noukb	Oral cavity cancer (excl. UKB)	Oral cavity cancer (excl. UKB) || ||	TRUE	igd	NA	NA	NA	NA	NA	NA	NA	217614584	0.00161898	454633	2	8.40001e-09	ukb-b-8909	Body fat percentage	TRUE	reported	igd	2	1	TRUE
	rs67609008	C	T	C	T	0.0113458	-0.0486446	0.283593	0.27568	FALSE	FALSE	FALSE	ieu-b-5126	10	126640936	0.0337706	NA	0.149743	OC_noukb	Oral cavity cancer (excl. UKB)	Oral cavity cancer (excl. UKB) || ||	TRUE	igd	NA	NA	NA	NA	NA	NA	NA	126640936	0.00171702	454633	10	3.90032e-11	ukb-b-8909	Body fat percentage	TRUE	reported	igd	2	1	TRUE
	rs6782581	G	C	G	C	-0.0101996	-0.00777888	0.439266	0.443673	FALSE	TRUE	TRUE	ieu-b-5126	3	196979106	0.0305567	NA	0.799054	OC_noukb	Oral cavity cancer (excl. UKB)	Oral cavity cancer (excl. UKB) || ||	TRUE	igd	NA	NA	NA	NA	NA	NA	NA	196979106	0.00155143	454633	3	4.90004e-11	ukb-b-8909	Body fat percentage	TRUE	reported	igd	2	1	FALSE
	rs6840236	C	T	C	T	0.0121284	-0.0351265	0.464881	0.511242	FALSE	FALSE	FALSE	ieu-b-5126	4	56290437	0.0300957	NA	0.243146	OC_noukb	Oral cavity cancer (excl. UKB)	Oral cavity cancer (excl. UKB) || ||	TRUE	igd	TRUE	rs6840236	rs6858749	C	T	C	T	56289785	0.00154596	454633	4	4.30031e-15	ukb-b-8909	Body fat percentage	TRUE	reported	igd	2	1	TRUE
	rs6843910	A	T	A	T	-0.0104169	-0.0182272	0.45449	0.462194	FALSE	TRUE	TRUE	ieu-b-5126	4	83150787	0.0311422	NA	0.558354	OC_noukb	Oral cavity cancer (excl. UKB)	Oral cavity cancer (excl. UKB) || ||	TRUE	igd	NA	NA	NA	NA	NA	NA	NA	83150787	0.00155088	454633	4	1.9002e-11	ukb-b-8909	Body fat percentage	TRUE	reported	igd	2	1	FALSE
	rs6847975	A	G	A	G	0.0113515	-0.0333265	0.35617	0.347593	FALSE	FALSE	FALSE	ieu-b-5126	4	80812960	0.0314649	NA	0.289524	OC_noukb	Oral cavity cancer (excl. UKB)	Oral cavity cancer (excl. UKB) || ||	TRUE	igd	NA	NA	NA	NA	NA	NA	NA	80812960	0.00161543	454633	4	2.09991e-12	ukb-b-8909	Body fat percentage	TRUE	reported	igd	2	1	TRUE
	rs685149	G	A	G	A	-0.00954107	-0.0294567	0.645411	0.637859	FALSE	FALSE	FALSE	ieu-b-5126	11	57657413	0.0317063	NA	0.352864	OC_noukb	Oral cavity cancer (excl. UKB)	Oral cavity cancer (excl. UKB) || ||	TRUE	igd	NA	NA	NA	NA	NA	NA	NA	57657413	0.00161396	454633	11	3.40001e-09	ukb-b-8909	Body fat percentage	TRUE	reported	igd	2	1	TRUE
	rs6875585	C	A	C	A	0.011204	0.00151991	0.670422	0.661142	FALSE	FALSE	FALSE	ieu-b-5126	5	95593462	0.0321233	NA	0.962262	OC_noukb	Oral cavity cancer (excl. UKB)	Oral cavity cancer (excl. UKB) || ||	TRUE	igd	NA	NA	NA	NA	NA	NA	NA	95593462	0.00164464	454633	5	9.60064e-12	ukb-b-8909	Body fat percentage	TRUE	reported	igd	2	1	TRUE
	rs6927268	G	T	G	T	-0.0138777	0.0496033	0.206332	0.210183	FALSE	FALSE	FALSE	ieu-b-5126	6	108865663	0.0369513	NA	0.179467	OC_noukb	Oral cavity cancer (excl. UKB)	Oral cavity cancer (excl. UKB) || ||	TRUE	igd	NA	NA	NA	NA	NA	NA	NA	108865663	0.00190462	454633	6	3.19963e-13	ukb-b-8909	Body fat percentage	TRUE	reported	igd	2	1	TRUE
	rs6948959	A	G	A	G	-0.0105935	0.0385372	0.744356	0.748715	FALSE	FALSE	FALSE	ieu-b-5126	7	50697051	0.0350674	NA	0.27179	OC_noukb	Oral cavity cancer (excl. UKB)	Oral cavity cancer (excl. UKB) || ||	TRUE	igd	NA	NA	NA	NA	NA	NA	NA	50697051	0.00177956	454633	7	2.59998e-09	ukb-b-8909	Body fat percentage	TRUE	reported	igd	2	1	TRUE
	rs6973656	G	A	G	A	0.00928324	0.0357027	0.397021	0.389265	FALSE	FALSE	FALSE	ieu-b-5126	7	77422583	0.0307976	NA	0.246346	OC_noukb	Oral cavity cancer (excl. UKB)	Oral cavity cancer (excl. UKB) || ||	TRUE	igd	NA	NA	NA	NA	NA	NA	NA	77422583	0.00157441	454633	7	3.69999e-09	ukb-b-8909	Body fat percentage	TRUE	reported	igd	2	1	TRUE
	rs6977416	A	G	A	G	-0.0118159	-0.0024365	0.334244	0.340078	FALSE	FALSE	FALSE	ieu-b-5126	7	150542711	0.0319772	NA	0.939264	OC_noukb	Oral cavity cancer (excl. UKB)	Oral cavity cancer (excl. UKB) || ||	TRUE	igd	NA	NA	NA	NA	NA	NA	NA	150542711	0.00164828	454633	7	7.59976e-13	ukb-b-8909	Body fat percentage	TRUE	reported	igd	2	1	TRUE
	rs7020	A	G	A	G	0.0130676	0.0429073	0.437471	0.44318	FALSE	FALSE	FALSE	ieu-b-5126	20	25278600	0.0303962	NA	0.158067	OC_noukb	Oral cavity cancer (excl. UKB)	Oral cavity cancer (excl. UKB) || ||	TRUE	igd	NA	NA	NA	NA	NA	NA	NA	25278600	0.00155587	454633	20	4.49987e-17	ukb-b-8909	Body fat percentage	TRUE	reported	igd	2	1	TRUE
	rs7027304	T	C	T	C	0.011578	0.0276116	0.652657	0.653111	FALSE	FALSE	FALSE	ieu-b-5126	9	129408290	0.0318117	NA	0.38541	OC_noukb	Oral cavity cancer (excl. UKB)	Oral cavity cancer (excl. UKB) || ||	TRUE	igd	NA	NA	NA	NA	NA	NA	NA	129408290	0.0016271	454633	9	1.10002e-12	ukb-b-8909	Body fat percentage	TRUE	reported	igd	2	1	TRUE
	rs704061	C	T	C	T	0.0136927	0.0425791	0.455038	0.452234	FALSE	FALSE	FALSE	ieu-b-5126	12	89771903	0.0302746	NA	0.159597	OC_noukb	Oral cavity cancer (excl. UKB)	Oral cavity cancer (excl. UKB) || ||	TRUE	igd	NA	NA	NA	NA	NA	NA	NA	89771903	0.00154796	454633	12	9.09913e-19	ukb-b-8909	Body fat percentage	TRUE	reported	igd	2	1	TRUE
	rs7046679	G	C	G	C	-0.00914252	-0.0272714	0.678548	0.676343	FALSE	TRUE	FALSE	ieu-b-5126	9	124638934	0.0323249	NA	0.398856	OC_noukb	Oral cavity cancer (excl. UKB)	Oral cavity cancer (excl. UKB) || ||	TRUE	igd	NA	NA	NA	NA	NA	NA	NA	124638934	0.00165304	454633	9	3.2e-08	ukb-b-8909	Body fat percentage	TRUE	reported	igd	2	1	TRUE
	rs7124681	A	C	A	C	0.0222563	-0.00806779	0.408419	0.408133	FALSE	FALSE	FALSE	ieu-b-5126	11	47529947	0.0310768	NA	0.795166	OC_noukb	Oral cavity cancer (excl. UKB)	Oral cavity cancer (excl. UKB) || ||	TRUE	igd	NA	NA	NA	NA	NA	NA	NA	47529947	0.0015648	454633	11	6.59933e-46	ukb-b-8909	Body fat percentage	TRUE	reported	igd	2	1	TRUE
	rs7132908	A	G	A	G	0.0197321	-0.0468124	0.38447	0.384783	FALSE	FALSE	FALSE	ieu-b-5126	12	50263148	0.0312376	NA	0.13398	OC_noukb	Oral cavity cancer (excl. UKB)	Oral cavity cancer (excl. UKB) || ||	TRUE	igd	NA	NA	NA	NA	NA	NA	NA	50263148	0.00158551	454633	12	1.50003e-35	ukb-b-8909	Body fat percentage	TRUE	reported	igd	2	1	TRUE
	rs7133378	A	G	A	G	0.0185779	0.0193329	0.319439	0.322663	FALSE	FALSE	FALSE	ieu-b-5126	12	124409502	0.0321101	NA	0.547121	OC_noukb	Oral cavity cancer (excl. UKB)	Oral cavity cancer (excl. UKB) || ||	TRUE	igd	NA	NA	NA	NA	NA	NA	NA	124409502	0.00165616	454633	12	3.29989e-29	ukb-b-8909	Body fat percentage	TRUE	reported	igd	2	1	TRUE
	rs71658797	A	T	A	T	0.0236276	-0.0270404	0.120747	0.116385	FALSE	TRUE	FALSE	ieu-b-5126	1	77967507	0.0478593	NA	0.572076	OC_noukb	Oral cavity cancer (excl. UKB)	Oral cavity cancer (excl. UKB) || ||	TRUE	igd	NA	NA	NA	NA	NA	NA	NA	77967507	0.00236585	454633	1	1.69981e-23	ukb-b-8909	Body fat percentage	TRUE	reported	igd	2	1	TRUE
	rs719802	C	T	C	T	-0.0115343	-0.0942831	0.6144	0.608988	FALSE	FALSE	FALSE	ieu-b-5126	11	113234679	0.0309994	NA	0.00235445	OC_noukb	Oral cavity cancer (excl. UKB)	Oral cavity cancer (excl. UKB) || ||	TRUE	igd	NA	NA	NA	NA	NA	NA	NA	113234679	0.0015826	454633	11	3.10027e-13	ukb-b-8909	Body fat percentage	TRUE	reported	igd	2	1	TRUE
	rs7206608	G	C	G	C	0.0101676	0.0296583	0.321575	0.317864	FALSE	TRUE	FALSE	ieu-b-5126	16	82872628	0.0323719	NA	0.359576	OC_noukb	Oral cavity cancer (excl. UKB)	Oral cavity cancer (excl. UKB) || ||	TRUE	igd	NA	NA	NA	NA	NA	NA	NA	82872628	0.00165236	454633	16	7.59994e-10	ukb-b-8909	Body fat percentage	TRUE	reported	igd	2	1	TRUE
	rs7216121	G	A	G	A	-0.0109061	-0.0411116	0.626339	0.603387	FALSE	FALSE	FALSE	ieu-b-5126	17	21281663	0.0319053	NA	0.197555	OC_noukb	Oral cavity cancer (excl. UKB)	Oral cavity cancer (excl. UKB) || ||	TRUE	igd	NA	NA	NA	NA	NA	NA	NA	21281663	0.00161091	454633	17	1.29987e-11	ukb-b-8909	Body fat percentage	TRUE	reported	igd	2	1	TRUE
	rs7218014	C	T	C	T	0.0211077	0.0146563	0.197302	0.199646	FALSE	FALSE	FALSE	ieu-b-5126	17	65832016	0.0377556	NA	0.697876	OC_noukb	Oral cavity cancer (excl. UKB)	Oral cavity cancer (excl. UKB) || ||	TRUE	igd	NA	NA	NA	NA	NA	NA	NA	65832016	0.00194282	454633	17	1.69981e-27	ukb-b-8909	Body fat percentage	TRUE	reported	igd	2	1	TRUE
	rs72681698	C	T	C	T	-0.052548	-0.0715422	0.010721	0.00879804	FALSE	FALSE	FALSE	ieu-b-5126	14	51207741	0.171299	NA	0.676208	OC_noukb	Oral cavity cancer (excl. UKB)	Oral cavity cancer (excl. UKB) || ||	TRUE	igd	NA	NA	NA	NA	NA	NA	NA	51207741	0.00748992	454633	14	2.29985e-12	ukb-b-8909	Body fat percentage	TRUE	reported	igd	2	1	TRUE
	rs72697297	C	T	C	T	-0.0153167	0.0601447	0.179917	0.178022	FALSE	FALSE	FALSE	ieu-b-5126	14	93069989	0.0390394	NA	0.12341	OC_noukb	Oral cavity cancer (excl. UKB)	Oral cavity cancer (excl. UKB) || ||	TRUE	igd	NA	NA	NA	NA	NA	NA	NA	93069989	0.00203008	454633	14	4.49987e-14	ukb-b-8909	Body fat percentage	TRUE	reported	igd	2	1	TRUE
	rs72703757	C	G	C	G	0.0115499	-0.0329943	0.198824	0.203896	FALSE	TRUE	FALSE	ieu-b-5126	8	144505785	0.0386597	NA	0.393406	OC_noukb	Oral cavity cancer (excl. UKB)	Oral cavity cancer (excl. UKB) || ||	TRUE	igd	NA	NA	NA	NA	NA	NA	NA	144505785	0.00194851	454633	8	3.09999e-09	ukb-b-8909	Body fat percentage	TRUE	reported	igd	2	1	TRUE
	rs72755233	A	G	A	G	-0.0163172	0.0089786	0.11145	0.110607	FALSE	FALSE	FALSE	ieu-b-5126	15	100692953	0.0513818	NA	0.861282	OC_noukb	Oral cavity cancer (excl. UKB)	Oral cavity cancer (excl. UKB) || ||	TRUE	igd	NA	NA	NA	NA	NA	NA	NA	100692953	0.0024497	454633	15	2.70023e-11	ukb-b-8909	Body fat percentage	TRUE	reported	igd	2	1	TRUE
	rs72767957	G	A	G	A	-0.012668	0.0233882	0.200131	0.196881	FALSE	FALSE	FALSE	ieu-b-5126	15	99240793	0.0379164	NA	0.537344	OC_noukb	Oral cavity cancer (excl. UKB)	Oral cavity cancer (excl. UKB) || ||	TRUE	igd	NA	NA	NA	NA	NA	NA	NA	99240793	0.00193068	454633	15	5.30029e-11	ukb-b-8909	Body fat percentage	TRUE	reported	igd	2	1	TRUE
	rs72803260	G	T	G	T	-0.0156141	-0.0651323	0.084979	0.0772247	FALSE	FALSE	FALSE	ieu-b-5126	16	51806701	0.0576221	NA	0.258334	OC_noukb	Oral cavity cancer (excl. UKB)	Oral cavity cancer (excl. UKB) || ||	TRUE	igd	NA	NA	NA	NA	NA	NA	NA	51806701	0.0027727	454633	16	1.79999e-08	ukb-b-8909	Body fat percentage	TRUE	reported	igd	2	1	TRUE
	rs72892910	T	G	T	G	0.0221404	-0.0856841	0.172194	0.179315	FALSE	FALSE	FALSE	ieu-b-5126	6	50816887	0.0399373	NA	0.0319161	OC_noukb	Oral cavity cancer (excl. UKB)	Oral cavity cancer (excl. UKB) || ||	TRUE	igd	NA	NA	NA	NA	NA	NA	NA	50816887	0.00204337	454633	6	2.29985e-27	ukb-b-8909	Body fat percentage	TRUE	reported	igd	2	1	TRUE
	rs72917533	C	T	C	T	-0.0138669	0.000608744	0.185499	0.177409	FALSE	FALSE	FALSE	ieu-b-5126	2	175238924	0.0398333	NA	0.987807	OC_noukb	Oral cavity cancer (excl. UKB)	Oral cavity cancer (excl. UKB) || ||	TRUE	igd	NA	NA	NA	NA	NA	NA	NA	175238924	0.0019837	454633	2	2.70023e-12	ukb-b-8909	Body fat percentage	TRUE	reported	igd	2	1	TRUE
	rs72976986	A	G	A	G	-0.0171142	-0.00334219	0.190192	0.183834	FALSE	FALSE	FALSE	ieu-b-5126	19	4050424	0.0402204	NA	0.933774	OC_noukb	Oral cavity cancer (excl. UKB)	Oral cavity cancer (excl. UKB) || ||	TRUE	igd	NA	NA	NA	NA	NA	NA	NA	4050424	0.00198547	454633	19	6.70039e-18	ukb-b-8909	Body fat percentage	TRUE	reported	igd	2	1	TRUE
	rs72995085	C	T	C	T	-0.0117629	0.00138178	0.177033	0.174718	FALSE	FALSE	FALSE	ieu-b-5126	6	143193971	0.0397068	NA	0.97224	OC_noukb	Oral cavity cancer (excl. UKB)	Oral cavity cancer (excl. UKB) || ||	TRUE	igd	NA	NA	NA	NA	NA	NA	NA	143193971	0.00202255	454633	6	5.99998e-09	ukb-b-8909	Body fat percentage	TRUE	reported	igd	2	1	TRUE
	rs7321331	A	G	A	G	0.0107397	0.00221346	0.742296	0.712857	FALSE	FALSE	FALSE	ieu-b-5126	13	31015138	0.0355197	NA	0.950311	OC_noukb	Oral cavity cancer (excl. UKB)	Oral cavity cancer (excl. UKB) || ||	TRUE	igd	NA	NA	NA	NA	NA	NA	NA	31015138	0.00177343	454633	13	1.40001e-09	ukb-b-8909	Body fat percentage	TRUE	reported	igd	2	1	TRUE
	rs73213501	C	A	C	A	-0.0152527	0.0163001	0.171839	0.185029	FALSE	FALSE	FALSE	ieu-b-5126	4	28514830	0.0386563	NA	0.673268	OC_noukb	Oral cavity cancer (excl. UKB)	Oral cavity cancer (excl. UKB) || ||	TRUE	igd	NA	NA	NA	NA	NA	NA	NA	28514830	0.00204286	454633	4	8.19974e-14	ukb-b-8909	Body fat percentage	TRUE	reported	igd	2	1	TRUE
	rs7357754	G	A	G	A	0.0116159	0.00821382	0.500129	0.500796	FALSE	FALSE	FALSE	ieu-b-5126	9	92207308	0.0300246	NA	0.784415	OC_noukb	Oral cavity cancer (excl. UKB)	Oral cavity cancer (excl. UKB) || ||	TRUE	igd	NA	NA	NA	NA	NA	NA	NA	92207308	0.00154667	454633	9	5.90065e-14	ukb-b-8909	Body fat percentage	TRUE	reported	igd	2	1	TRUE
	rs74288880	T	C	T	C	-0.0135582	0.0136416	0.114819	0.10858	FALSE	FALSE	FALSE	ieu-b-5126	5	59275800	0.0485419	NA	0.778689	OC_noukb	Oral cavity cancer (excl. UKB)	Oral cavity cancer (excl. UKB) || ||	TRUE	igd	NA	NA	NA	NA	NA	NA	NA	59275800	0.00241631	454633	5	2e-08	ukb-b-8909	Body fat percentage	TRUE	reported	igd	2	1	TRUE
	rs7442885	G	C	G	C	-0.0128176	-0.0353585	0.214136	0.212526	FALSE	TRUE	FALSE	ieu-b-5126	5	87682877	0.0368856	NA	0.337762	OC_noukb	Oral cavity cancer (excl. UKB)	Oral cavity cancer (excl. UKB) || ||	TRUE	igd	NA	NA	NA	NA	NA	NA	NA	87682877	0.00188108	454633	5	9.49948e-12	ukb-b-8909	Body fat percentage	TRUE	reported	igd	2	1	TRUE
	rs74576293	C	T	C	T	-0.0204973	0.0104428	0.089728	0.0895241	FALSE	FALSE	FALSE	ieu-b-5126	12	3351169	0.0539106	NA	0.846406	OC_noukb	Oral cavity cancer (excl. UKB)	Oral cavity cancer (excl. UKB) || ||	TRUE	igd	NA	NA	NA	NA	NA	NA	NA	3351169	0.002693	454633	12	2.70023e-14	ukb-b-8909	Body fat percentage	TRUE	reported	igd	2	1	TRUE
	rs74618095	C	T	C	T	0.0132675	0.0436108	0.157976	0.16557	FALSE	FALSE	FALSE	ieu-b-5126	21	40683196	0.041297	NA	0.290955	OC_noukb	Oral cavity cancer (excl. UKB)	Oral cavity cancer (excl. UKB) || ||	TRUE	igd	NA	NA	NA	NA	NA	NA	NA	40683196	0.00213178	454633	21	4.90004e-10	ukb-b-8909	Body fat percentage	TRUE	reported	igd	2	1	TRUE
	rs7463186	G	A	G	A	0.0088055	-0.023432	0.516044	0.527911	FALSE	FALSE	FALSE	ieu-b-5126	8	87517201	0.0303632	NA	0.440278	OC_noukb	Oral cavity cancer (excl. UKB)	Oral cavity cancer (excl. UKB) || ||	TRUE	igd	NA	NA	NA	NA	NA	NA	NA	87517201	0.00154188	454633	8	1.09999e-08	ukb-b-8909	Body fat percentage	TRUE	reported	igd	2	1	TRUE
	rs7498665	G	A	G	A	0.0232064	-0.0715032	0.399562	0.398794	FALSE	FALSE	FALSE	ieu-b-5126	16	28883241	0.0312989	NA	0.0223404	OC_noukb	Oral cavity cancer (excl. UKB)	Oral cavity cancer (excl. UKB) || ||	TRUE	igd	NA	NA	NA	NA	NA	NA	NA	28883241	0.00157608	454633	16	4.49987e-49	ukb-b-8909	Body fat percentage	TRUE	reported	igd	2	1	TRUE
	rs75135487	G	C	G	C	-0.0144347	-0.0179746	0.136931	0.130876	FALSE	TRUE	FALSE	ieu-b-5126	3	185805294	0.0446724	NA	0.687415	OC_noukb	Oral cavity cancer (excl. UKB)	Oral cavity cancer (excl. UKB) || ||	TRUE	igd	NA	NA	NA	NA	NA	NA	NA	185805294	0.00223876	454633	3	1.09999e-10	ukb-b-8909	Body fat percentage	TRUE	reported	igd	2	1	TRUE
	rs7535438	A	C	A	C	-0.00950812	0.00339131	0.290883	0.288035	FALSE	FALSE	FALSE	ieu-b-5126	1	42635359	0.0333329	NA	0.918963	OC_noukb	Oral cavity cancer (excl. UKB)	Oral cavity cancer (excl. UKB) || ||	TRUE	igd	NA	NA	NA	NA	NA	NA	NA	42635359	0.00169742	454633	1	2.1e-08	ukb-b-8909	Body fat percentage	TRUE	reported	igd	2	1	TRUE
	rs75412871	T	C	T	C	-0.0216364	-0.1216	0.051916	0.0490468	FALSE	FALSE	FALSE	ieu-b-5126	12	121709430	0.0734034	NA	0.0976	OC_noukb	Oral cavity cancer (excl. UKB)	Oral cavity cancer (excl. UKB) || ||	TRUE	igd	NA	NA	NA	NA	NA	NA	NA	121709430	0.00347856	454633	12	5e-10	ukb-b-8909	Body fat percentage	TRUE	reported	igd	2	1	TRUE
	rs7575523	G	T	G	T	-0.0153971	0.0103919	0.603242	0.603056	FALSE	FALSE	FALSE	ieu-b-5126	2	59335104	0.0309089	NA	0.736711	OC_noukb	Oral cavity cancer (excl. UKB)	Oral cavity cancer (excl. UKB) || ||	TRUE	igd	NA	NA	NA	NA	NA	NA	NA	59335104	0.00157743	454633	2	1.69981e-22	ukb-b-8909	Body fat percentage	TRUE	reported	igd	2	1	TRUE
	rs7598246	C	T	C	T	0.0085494	0.0153772	0.583694	0.546812	FALSE	FALSE	FALSE	ieu-b-5126	2	172866696	0.0301128	NA	0.609593	OC_noukb	Oral cavity cancer (excl. UKB)	Oral cavity cancer (excl. UKB) || ||	TRUE	igd	TRUE	rs7598246	rs62183784	T	C	A	G	172866359	0.00156226	454633	2	4.39997e-08	ukb-b-8909	Body fat percentage	TRUE	reported	igd	2	1	TRUE
	rs76115890	C	T	C	T	-0.0139023	0.0371095	0.117876	0.118406	FALSE	FALSE	FALSE	ieu-b-5126	13	91993627	0.0465446	NA	0.425283	OC_noukb	Oral cavity cancer (excl. UKB)	Oral cavity cancer (excl. UKB) || ||	TRUE	igd	NA	NA	NA	NA	NA	NA	NA	91993627	0.00241521	454633	13	8.60003e-09	ukb-b-8909	Body fat percentage	TRUE	reported	igd	2	1	TRUE
	rs7630228	C	T	C	T	-0.0108516	-0.0232659	0.434322	0.427785	FALSE	FALSE	FALSE	ieu-b-5126	3	71681487	0.0309362	NA	0.452014	OC_noukb	Oral cavity cancer (excl. UKB)	Oral cavity cancer (excl. UKB) || ||	TRUE	igd	NA	NA	NA	NA	NA	NA	NA	71681487	0.0015618	454633	3	3.69999e-12	ukb-b-8909	Body fat percentage	TRUE	reported	igd	2	1	TRUE
	rs76345589	G	C	G	C	-0.0198865	-0.0286348	0.067492	0.0688691	FALSE	TRUE	FALSE	ieu-b-5126	3	84185140	0.0600066	NA	0.633223	OC_noukb	Oral cavity cancer (excl. UKB)	Oral cavity cancer (excl. UKB) || ||	TRUE	igd	NA	NA	NA	NA	NA	NA	NA	84185140	0.00308056	454633	3	1.09999e-10	ukb-b-8909	Body fat percentage	TRUE	reported	igd	2	1	TRUE
	rs7680610	G	A	G	A	0.0089709	-0.0366258	0.652245	0.653101	FALSE	FALSE	FALSE	ieu-b-5126	4	24118165	0.0316359	NA	0.246975	OC_noukb	Oral cavity cancer (excl. UKB)	Oral cavity cancer (excl. UKB) || ||	TRUE	igd	NA	NA	NA	NA	NA	NA	NA	24118165	0.00163023	454633	4	3.69999e-08	ukb-b-8909	Body fat percentage	TRUE	reported	igd	2	1	TRUE
	rs76856798	T	C	T	C	0.0322372	0.227445	0.018465	0.0196916	FALSE	FALSE	FALSE	ieu-b-5126	1	243922215	0.105158	NA	0.0305492	OC_noukb	Oral cavity cancer (excl. UKB)	Oral cavity cancer (excl. UKB) || ||	TRUE	igd	NA	NA	NA	NA	NA	NA	NA	243922215	0.00573378	454633	1	1.89998e-08	ukb-b-8909	Body fat percentage	TRUE	reported	igd	2	1	TRUE
	rs7704382	G	C	G	C	0.0101719	0.0109071	0.433417	0.441204	FALSE	TRUE	TRUE	ieu-b-5126	5	112448114	0.0303667	NA	0.719462	OC_noukb	Oral cavity cancer (excl. UKB)	Oral cavity cancer (excl. UKB) || ||	TRUE	igd	NA	NA	NA	NA	NA	NA	NA	112448114	0.00155683	454633	5	6.4003e-11	ukb-b-8909	Body fat percentage	TRUE	reported	igd	2	1	FALSE
	rs7762794	G	A	G	A	0.00930584	-0.00777526	0.285523	0.290862	FALSE	FALSE	FALSE	ieu-b-5126	6	153380228	0.0329795	NA	0.813618	OC_noukb	Oral cavity cancer (excl. UKB)	Oral cavity cancer (excl. UKB) || ||	TRUE	igd	NA	NA	NA	NA	NA	NA	NA	153380228	0.00170461	454633	6	4.79999e-08	ukb-b-8909	Body fat percentage	TRUE	reported	igd	2	1	TRUE
	rs7773916	T	C	T	C	-0.0109353	0.0810095	0.213136	0.204375	FALSE	FALSE	FALSE	ieu-b-5126	6	70339118	0.0370977	NA	0.0289854	OC_noukb	Oral cavity cancer (excl. UKB)	Oral cavity cancer (excl. UKB) || ||	TRUE	igd	NA	NA	NA	NA	NA	NA	NA	70339118	0.00188165	454633	6	6.19998e-09	ukb-b-8909	Body fat percentage	TRUE	reported	igd	2	1	TRUE
	rs7789056	A	G	A	G	-0.0127186	-0.0115662	0.563037	0.564637	FALSE	FALSE	FALSE	ieu-b-5126	7	112908269	0.0303919	NA	0.703523	OC_noukb	Oral cavity cancer (excl. UKB)	Oral cavity cancer (excl. UKB) || ||	TRUE	igd	NA	NA	NA	NA	NA	NA	NA	112908269	0.00155559	454633	7	2.90001e-16	ukb-b-8909	Body fat percentage	TRUE	reported	igd	2	1	TRUE
	rs7796825	A	G	A	G	0.0113141	0.0490856	0.825769	0.822074	FALSE	FALSE	FALSE	ieu-b-5126	7	14317417	0.0404919	NA	0.225424	OC_noukb	Oral cavity cancer (excl. UKB)	Oral cavity cancer (excl. UKB) || ||	TRUE	igd	NA	NA	NA	NA	NA	NA	NA	14317417	0.00203645	454633	7	2.80001e-08	ukb-b-8909	Body fat percentage	TRUE	reported	igd	2	1	TRUE
	rs78296744	A	G	A	G	-0.0132887	-0.0152523	0.272344	0.273498	FALSE	FALSE	FALSE	ieu-b-5126	12	122479308	0.0356858	NA	0.669083	OC_noukb	Oral cavity cancer (excl. UKB)	Oral cavity cancer (excl. UKB) || ||	TRUE	igd	NA	NA	NA	NA	NA	NA	NA	122479308	0.00173423	454633	12	1.80011e-14	ukb-b-8909	Body fat percentage	TRUE	reported	igd	2	1	TRUE
	rs7843109	T	C	T	C	0.0103657	0.051971	0.688667	0.681707	FALSE	FALSE	FALSE	ieu-b-5126	8	112360702	0.0325212	NA	0.110028	OC_noukb	Oral cavity cancer (excl. UKB)	Oral cavity cancer (excl. UKB) || ||	TRUE	igd	NA	NA	NA	NA	NA	NA	NA	112360702	0.00166877	454633	8	5.19996e-10	ukb-b-8909	Body fat percentage	TRUE	reported	igd	2	1	TRUE
	rs78744936	A	G	A	G	0.0113474	-0.0368894	0.265987	0.267067	FALSE	FALSE	FALSE	ieu-b-5126	17	7461343	0.0343681	NA	0.283109	OC_noukb	Oral cavity cancer (excl. UKB)	Oral cavity cancer (excl. UKB) || ||	TRUE	igd	NA	NA	NA	NA	NA	NA	NA	7461343	0.00175799	454633	17	1.09999e-10	ukb-b-8909	Body fat percentage	TRUE	reported	igd	2	1	TRUE
	rs7893571	T	G	T	G	0.0100326	0.0139816	0.665915	0.656968	FALSE	FALSE	FALSE	ieu-b-5126	10	16750129	0.0323476	NA	0.665573	OC_noukb	Oral cavity cancer (excl. UKB)	Oral cavity cancer (excl. UKB) || ||	TRUE	igd	NA	NA	NA	NA	NA	NA	NA	16750129	0.00163856	454633	10	9.20005e-10	ukb-b-8909	Body fat percentage	TRUE	reported	igd	2	1	TRUE
	rs7925725	C	A	C	A	0.0111592	-0.00224304	0.411245	0.40927	FALSE	FALSE	FALSE	ieu-b-5126	11	131449365	0.0305969	NA	0.94156	OC_noukb	Oral cavity cancer (excl. UKB)	Oral cavity cancer (excl. UKB) || ||	TRUE	igd	NA	NA	NA	NA	NA	NA	NA	131449365	0.00156858	454633	11	1.10002e-12	ukb-b-8909	Body fat percentage	TRUE	reported	igd	2	1	TRUE
	rs7942368	T	C	T	C	-0.0105396	-0.0819952	0.217538	0.219738	FALSE	FALSE	FALSE	ieu-b-5126	11	76465362	0.03682	NA	0.0259525	OC_noukb	Oral cavity cancer (excl. UKB)	Oral cavity cancer (excl. UKB) || ||	TRUE	igd	NA	NA	NA	NA	NA	NA	NA	76465362	0.00189331	454633	11	2.59998e-08	ukb-b-8909	Body fat percentage	TRUE	reported	igd	2	1	TRUE
	rs79518326	A	C	A	C	-0.0322259	0.156689	0.02864	0.0277901	FALSE	FALSE	FALSE	ieu-b-5126	1	174946883	0.0891894	NA	0.0789496	OC_noukb	Oral cavity cancer (excl. UKB)	Oral cavity cancer (excl. UKB) || ||	TRUE	igd	NA	NA	NA	NA	NA	NA	NA	174946883	0.00466633	454633	1	5.00035e-12	ukb-b-8909	Body fat percentage	TRUE	reported	igd	2	1	TRUE
	rs7960609	G	A	G	A	0.00918558	0.0164612	0.326919	0.32145	FALSE	FALSE	FALSE	ieu-b-5126	12	18161569	0.0321776	NA	0.608951	OC_noukb	Oral cavity cancer (excl. UKB)	Oral cavity cancer (excl. UKB) || ||	TRUE	igd	NA	NA	NA	NA	NA	NA	NA	18161569	0.00164856	454633	12	2.5e-08	ukb-b-8909	Body fat percentage	TRUE	reported	igd	2	1	TRUE
	rs7966251	A	G	A	G	-0.00981406	-0.0162107	0.255023	0.253831	FALSE	FALSE	FALSE	ieu-b-5126	12	103731395	0.0348652	NA	0.641966	OC_noukb	Oral cavity cancer (excl. UKB)	Oral cavity cancer (excl. UKB) || ||	TRUE	igd	NA	NA	NA	NA	NA	NA	NA	103731395	0.00177103	454633	12	2.99999e-08	ukb-b-8909	Body fat percentage	TRUE	reported	igd	2	1	TRUE
	rs7972728	A	C	A	C	0.0167619	0.0314008	0.73765	0.725122	FALSE	FALSE	FALSE	ieu-b-5126	12	123076778	0.0342593	NA	0.359373	OC_noukb	Oral cavity cancer (excl. UKB)	Oral cavity cancer (excl. UKB) || ||	TRUE	igd	NA	NA	NA	NA	NA	NA	NA	123076778	0.00175434	454633	12	1.20005e-21	ukb-b-8909	Body fat percentage	TRUE	reported	igd	2	1	TRUE
	rs7975187	G	A	G	A	0.0115294	-0.0273972	0.213862	0.202573	FALSE	FALSE	FALSE	ieu-b-5126	12	60964108	0.0376398	NA	0.466688	OC_noukb	Oral cavity cancer (excl. UKB)	Oral cavity cancer (excl. UKB) || ||	TRUE	igd	NA	NA	NA	NA	NA	NA	NA	60964108	0.00188095	454633	12	8.79995e-10	ukb-b-8909	Body fat percentage	TRUE	reported	igd	2	1	TRUE
	rs798549	A	C	A	C	-0.00992339	-0.010427	0.730794	0.723311	FALSE	FALSE	FALSE	ieu-b-5126	7	2760750	0.0340554	NA	0.759467	OC_noukb	Oral cavity cancer (excl. UKB)	Oral cavity cancer (excl. UKB) || ||	TRUE	igd	NA	NA	NA	NA	NA	NA	NA	2760750	0.00174424	454633	7	1.29999e-08	ukb-b-8909	Body fat percentage	TRUE	reported	igd	2	1	TRUE
	rs7987928	A	G	A	G	-0.0138119	0.0231326	0.799871	0.794982	FALSE	FALSE	FALSE	ieu-b-5126	13	54372377	0.0372313	NA	0.534388	OC_noukb	Oral cavity cancer (excl. UKB)	Oral cavity cancer (excl. UKB) || ||	TRUE	igd	NA	NA	NA	NA	NA	NA	NA	54372377	0.00193112	454633	13	8.49963e-13	ukb-b-8909	Body fat percentage	TRUE	reported	igd	2	1	TRUE
	rs8096564	T	G	T	G	0.0107485	-0.00154871	0.298122	0.310098	FALSE	FALSE	FALSE	ieu-b-5126	18	39910592	0.0326366	NA	0.962152	OC_noukb	Oral cavity cancer (excl. UKB)	Oral cavity cancer (excl. UKB) || ||	TRUE	igd	NA	NA	NA	NA	NA	NA	NA	39910592	0.00169686	454633	18	2.39999e-10	ukb-b-8909	Body fat percentage	TRUE	reported	igd	2	1	TRUE
	rs811054	T	C	T	C	0.0095458	-0.0124992	0.537276	0.535373	FALSE	FALSE	FALSE	ieu-b-5126	16	72251132	0.0303683	NA	0.680641	OC_noukb	Oral cavity cancer (excl. UKB)	Oral cavity cancer (excl. UKB) || ||	TRUE	igd	NA	NA	NA	NA	NA	NA	NA	72251132	0.00155694	454633	16	8.70001e-10	ukb-b-8909	Body fat percentage	TRUE	reported	igd	2	1	TRUE
	rs812949	C	T	C	T	0.0133557	0.0335598	0.729218	0.7225	FALSE	FALSE	FALSE	ieu-b-5126	5	170506141	0.0341085	NA	0.325158	OC_noukb	Oral cavity cancer (excl. UKB)	Oral cavity cancer (excl. UKB) || ||	TRUE	igd	NA	NA	NA	NA	NA	NA	NA	170506141	0.00173358	454633	5	1.29987e-14	ukb-b-8909	Body fat percentage	TRUE	reported	igd	2	1	TRUE
	rs815163	C	T	C	T	-0.00909072	-0.0497858	0.563216	0.569199	FALSE	FALSE	FALSE	ieu-b-5126	1	190294726	0.0303982	NA	0.101466	OC_noukb	Oral cavity cancer (excl. UKB)	Oral cavity cancer (excl. UKB) || ||	TRUE	igd	NA	NA	NA	NA	NA	NA	NA	190294726	0.00154941	454633	1	4.39997e-09	ukb-b-8909	Body fat percentage	TRUE	reported	igd	2	1	TRUE
	rs843901	G	T	G	T	0.0194862	0.00443982	0.936414	0.925237	FALSE	FALSE	FALSE	ieu-b-5126	20	32904636	0.0576095	NA	0.93857	OC_noukb	Oral cavity cancer (excl. UKB)	Oral cavity cancer (excl. UKB) || ||	TRUE	igd	NA	NA	NA	NA	NA	NA	NA	32904636	0.00316613	454633	20	7.49998e-10	ukb-b-8909	Body fat percentage	TRUE	reported	igd	2	1	TRUE
	rs853961	T	G	T	G	0.0122048	0.0487924	0.505909	0.503284	FALSE	FALSE	FALSE	ieu-b-5126	6	127003464	0.030102	NA	0.105038	OC_noukb	Oral cavity cancer (excl. UKB)	Oral cavity cancer (excl. UKB) || ||	TRUE	igd	NA	NA	NA	NA	NA	NA	NA	127003464	0.00154046	454633	6	2.29985e-15	ukb-b-8909	Body fat percentage	TRUE	reported	igd	2	1	TRUE
	rs879620	T	C	T	C	0.014719	0.00851862	0.613285	0.610036	FALSE	FALSE	FALSE	ieu-b-5126	16	4015729	0.0312028	NA	0.784847	OC_noukb	Oral cavity cancer (excl. UKB)	Oral cavity cancer (excl. UKB) || ||	TRUE	igd	NA	NA	NA	NA	NA	NA	NA	4015729	0.00158851	454633	16	1.9002e-20	ukb-b-8909	Body fat percentage	TRUE	reported	igd	2	1	TRUE
	rs881929	T	G	T	G	-0.0147342	-0.0112126	0.375396	0.373972	FALSE	FALSE	FALSE	ieu-b-5126	16	31079371	0.0312673	NA	0.719891	OC_noukb	Oral cavity cancer (excl. UKB)	Oral cavity cancer (excl. UKB) || ||	TRUE	igd	NA	NA	NA	NA	NA	NA	NA	31079371	0.00159151	454633	16	2.09991e-20	ukb-b-8909	Body fat percentage	TRUE	reported	igd	2	1	TRUE
	rs885114	A	G	A	G	-0.0146358	-0.0106969	0.275581	0.280442	FALSE	FALSE	FALSE	ieu-b-5126	11	8678756	0.0331524	NA	0.746954	OC_noukb	Oral cavity cancer (excl. UKB)	Oral cavity cancer (excl. UKB) || ||	TRUE	igd	NA	NA	NA	NA	NA	NA	NA	8678756	0.00172806	454633	11	2.49977e-17	ukb-b-8909	Body fat percentage	TRUE	reported	igd	2	1	TRUE
	rs9289630	C	G	C	G	0.0123827	0.0470335	0.38912	0.373513	FALSE	TRUE	FALSE	ieu-b-5126	3	141178670	0.0311659	NA	0.131264	OC_noukb	Oral cavity cancer (excl. UKB)	Oral cavity cancer (excl. UKB) || ||	TRUE	igd	NA	NA	NA	NA	NA	NA	NA	141178670	0.00158474	454633	3	5.60015e-15	ukb-b-8909	Body fat percentage	TRUE	reported	igd	2	1	TRUE
	rs9304665	A	T	A	T	0.0118765	0.0373974	0.763642	0.728724	FALSE	TRUE	FALSE	ieu-b-5126	19	47602577	0.0369213	NA	0.31111	OC_noukb	Oral cavity cancer (excl. UKB)	Oral cavity cancer (excl. UKB) || ||	TRUE	igd	NA	NA	NA	NA	NA	NA	NA	47602577	0.00182093	454633	19	6.89922e-11	ukb-b-8909	Body fat percentage	TRUE	reported	igd	2	1	TRUE
	rs9321191	C	T	C	T	-0.0108699	-0.0135476	0.1994	0.199768	FALSE	FALSE	FALSE	ieu-b-5126	6	130165691	0.0380569	NA	0.721853	OC_noukb	Oral cavity cancer (excl. UKB)	Oral cavity cancer (excl. UKB) || ||	TRUE	igd	NA	NA	NA	NA	NA	NA	NA	130165691	0.0019277	454633	6	1.7e-08	ukb-b-8909	Body fat percentage	TRUE	reported	igd	2	1	TRUE
	rs9358912	T	G	T	G	-0.0232653	-0.0453007	0.27332	0.288877	FALSE	FALSE	FALSE	ieu-b-5126	6	26233387	0.0333523	NA	0.174385	OC_noukb	Oral cavity cancer (excl. UKB)	Oral cavity cancer (excl. UKB) || ||	TRUE	igd	TRUE	rs9358912	rs10946808	T	G	G	A	26211146	0.00172866	454633	6	2.70023e-41	ukb-b-8909	Body fat percentage	TRUE	reported	igd	2	1	TRUE
	rs9372414	T	C	T	C	-0.00933072	0.0652483	0.347629	0.345107	FALSE	FALSE	FALSE	ieu-b-5126	6	97764299	0.031647	NA	0.0392311	OC_noukb	Oral cavity cancer (excl. UKB)	Oral cavity cancer (excl. UKB) || ||	TRUE	igd	NA	NA	NA	NA	NA	NA	NA	97764299	0.00162144	454633	6	8.70001e-09	ukb-b-8909	Body fat percentage	TRUE	reported	igd	2	1	TRUE
	rs9389857	T	C	T	C	0.0198061	-0.0295593	0.052433	0.0487792	FALSE	FALSE	FALSE	ieu-b-5126	6	141372966	0.0697904	NA	0.671899	OC_noukb	Oral cavity cancer (excl. UKB)	Oral cavity cancer (excl. UKB) || ||	TRUE	igd	NA	NA	NA	NA	NA	NA	NA	141372966	0.00346457	454633	6	1.09999e-08	ukb-b-8909	Body fat percentage	TRUE	reported	igd	2	1	TRUE
	rs9568867	A	G	A	G	0.0193443	0.0732488	0.129188	0.124982	FALSE	FALSE	FALSE	ieu-b-5126	13	54107352	0.0448191	NA	0.102192	OC_noukb	Oral cavity cancer (excl. UKB)	Oral cavity cancer (excl. UKB) || ||	TRUE	igd	NA	NA	NA	NA	NA	NA	NA	54107352	0.00231898	454633	13	7.29962e-17	ukb-b-8909	Body fat percentage	TRUE	reported	igd	2	1	TRUE
	rs957919	T	C	T	C	0.0138914	-0.012755	0.278023	0.271355	FALSE	FALSE	FALSE	ieu-b-5126	3	131629716	0.0341981	NA	0.709168	OC_noukb	Oral cavity cancer (excl. UKB)	Oral cavity cancer (excl. UKB) || ||	TRUE	igd	NA	NA	NA	NA	NA	NA	NA	131629716	0.00171911	454633	3	6.4003e-16	ukb-b-8909	Body fat percentage	TRUE	reported	igd	2	1	TRUE
	rs9645335	T	C	T	C	-0.00955748	-0.0166267	0.367818	0.36181	FALSE	FALSE	FALSE	ieu-b-5126	1	194969572	0.0312394	NA	0.594562	OC_noukb	Oral cavity cancer (excl. UKB)	Oral cavity cancer (excl. UKB) || ||	TRUE	igd	NA	NA	NA	NA	NA	NA	NA	194969572	0.00159404	454633	1	2e-09	ukb-b-8909	Body fat percentage	TRUE	reported	igd	2	1	TRUE
	rs972283	G	A	G	A	-0.0143133	-0.028221	0.511944	0.504187	FALSE	FALSE	FALSE	ieu-b-5126	7	130466854	0.0307971	NA	0.359481	OC_noukb	Oral cavity cancer (excl. UKB)	Oral cavity cancer (excl. UKB) || ||	TRUE	igd	NA	NA	NA	NA	NA	NA	NA	130466854	0.00154037	454633	7	1.50003e-20	ukb-b-8909	Body fat percentage	TRUE	reported	igd	2	1	TRUE
	rs9788550	C	G	C	G	-0.0158356	-0.058126	0.24751	0.250165	FALSE	TRUE	FALSE	ieu-b-5126	14	29681138	0.0352645	NA	0.0992933	OC_noukb	Oral cavity cancer (excl. UKB)	Oral cavity cancer (excl. UKB) || ||	TRUE	igd	NA	NA	NA	NA	NA	NA	NA	29681138	0.00179488	454633	14	1.10002e-18	ukb-b-8909	Body fat percentage	TRUE	reported	igd	2	1	TRUE
	rs9814758	G	T	G	T	-0.0136044	-0.0239208	0.355786	0.355262	FALSE	FALSE	FALSE	ieu-b-5126	3	123062657	0.0317177	NA	0.450742	OC_noukb	Oral cavity cancer (excl. UKB)	Oral cavity cancer (excl. UKB) || ||	TRUE	igd	NA	NA	NA	NA	NA	NA	NA	123062657	0.00161607	454633	3	3.80014e-17	ukb-b-8909	Body fat percentage	TRUE	reported	igd	2	1	TRUE
	rs9843653	C	T	C	T	0.0167794	0.0525877	0.51154	0.510745	FALSE	FALSE	FALSE	ieu-b-5126	3	49920571	0.0304891	NA	0.0845629	OC_noukb	Oral cavity cancer (excl. UKB)	Oral cavity cancer (excl. UKB) || ||	TRUE	igd	NA	NA	NA	NA	NA	NA	NA	49920571	0.00154077	454633	3	1.29987e-27	ukb-b-8909	Body fat percentage	TRUE	reported	igd	2	1	TRUE
	rs9865173	A	T	A	T	-0.0120222	-0.0359166	0.703199	0.700026	FALSE	TRUE	FALSE	ieu-b-5126	3	44016658	0.0328986	NA	0.274949	OC_noukb	Oral cavity cancer (excl. UKB)	Oral cavity cancer (excl. UKB) || ||	TRUE	igd	NA	NA	NA	NA	NA	NA	NA	44016658	0.00168776	454633	3	1.10002e-12	ukb-b-8909	Body fat percentage	TRUE	reported	igd	2	1	TRUE
	rs9892466	A	T	A	T	0.0100634	-0.0822169	0.333275	0.327355	FALSE	TRUE	FALSE	ieu-b-5126	17	3969527	0.0321378	NA	0.0105196	OC_noukb	Oral cavity cancer (excl. UKB)	Oral cavity cancer (excl. UKB) || ||	TRUE	igd	NA	NA	NA	NA	NA	NA	NA	3969527	0.00163774	454633	17	8e-10	ukb-b-8909	Body fat percentage	TRUE	reported	igd	2	1	TRUE
	rs9955276	T	C	T	C	0.0127569	-0.00838229	0.144431	0.14844	FALSE	FALSE	FALSE	ieu-b-5126	18	1839339	0.0423835	NA	0.843223	OC_noukb	Oral cavity cancer (excl. UKB)	Oral cavity cancer (excl. UKB) || ||	TRUE	igd	NA	NA	NA	NA	NA	NA	NA	1839339	0.00220651	454633	18	7.39997e-09	ukb-b-8909	Body fat percentage	TRUE	reported	igd	2	1	TRUE
	rs998584	A	C	A	C	-0.00938942	0.0261725	0.482871	0.473632	FALSE	FALSE	FALSE	ieu-b-5126	6	43757896	0.0301308	NA	0.38505	OC_noukb	Oral cavity cancer (excl. UKB)	Oral cavity cancer (excl. UKB) || ||	TRUE	igd	NA	NA	NA	NA	NA	NA	NA	43757896	0.00154401	454633	6	1.2e-09	ukb-b-8909	Body fat percentage	TRUE	reported	igd	2	1	TRUE
BF%-OPC_NEG	rs10050620	T	C	T	C	-0.0103073	-0.0720687	0.325382	0.325238	FALSE	FALSE	FALSE	ieu-b-5127	5	63927239	0.0532212	NA	0.175693	OPC_NEG_noukb	HPV negative oropharyngeal cancer (excl. UKB)	HPV negative oropharyngeal cancer (excl. UKB) || ||	TRUE	igd	NA	NA	NA	NA	NA	NA	NA	63927239	0.00164616	454633	5	3.79997e-10	ukb-b-8909	Body fat percentage	TRUE	reported	igd	2	1	TRUE
	rs10100245	A	G	A	G	0.0152146	-0.0602821	0.564497	0.553751	FALSE	FALSE	FALSE	ieu-b-5127	8	77226919	0.049733	NA	0.225469	OPC_NEG_noukb	HPV negative oropharyngeal cancer (excl. UKB)	HPV negative oropharyngeal cancer (excl. UKB) || ||	TRUE	igd	NA	NA	NA	NA	NA	NA	NA	77226919	0.00155645	454633	8	1.39991e-22	ukb-b-8909	Body fat percentage	TRUE	reported	igd	2	1	TRUE
	rs10116857	A	C	A	C	-0.0219296	-0.0226338	0.061826	0.058485	FALSE	FALSE	FALSE	ieu-b-5127	9	16595649	0.104633	NA	0.828741	OPC_NEG_noukb	HPV negative oropharyngeal cancer (excl. UKB)	HPV negative oropharyngeal cancer (excl. UKB) || ||	TRUE	igd	NA	NA	NA	NA	NA	NA	NA	16595649	0.00320576	454633	9	7.89951e-12	ukb-b-8909	Body fat percentage	TRUE	reported	igd	2	1	TRUE
	rs1013293	A	G	A	G	-0.0139271	0.00507173	0.430286	0.436321	FALSE	FALSE	FALSE	ieu-b-5127	1	62570321	0.0496739	NA	0.918677	OPC_NEG_noukb	HPV negative oropharyngeal cancer (excl. UKB)	HPV negative oropharyngeal cancer (excl. UKB) || ||	TRUE	igd	NA	NA	NA	NA	NA	NA	NA	62570321	0.00155866	454633	1	4.10015e-19	ukb-b-8909	Body fat percentage	TRUE	reported	igd	2	1	TRUE
	rs10146997	G	A	G	A	0.018731	0.0141887	0.221871	0.222229	FALSE	FALSE	FALSE	ieu-b-5127	14	79945162	0.0591492	NA	0.810424	OPC_NEG_noukb	HPV negative oropharyngeal cancer (excl. UKB)	HPV negative oropharyngeal cancer (excl. UKB) || ||	TRUE	igd	NA	NA	NA	NA	NA	NA	NA	79945162	0.00185697	454633	14	6.29941e-24	ukb-b-8909	Body fat percentage	TRUE	reported	igd	2	1	TRUE
	rs10175266	G	A	G	A	0.0125399	0.0579446	0.368852	0.353121	FALSE	FALSE	FALSE	ieu-b-5127	2	36784987	0.0515052	NA	0.260579	OPC_NEG_noukb	HPV negative oropharyngeal cancer (excl. UKB)	HPV negative oropharyngeal cancer (excl. UKB) || ||	TRUE	igd	NA	NA	NA	NA	NA	NA	NA	36784987	0.00159364	454633	2	3.59998e-15	ukb-b-8909	Body fat percentage	TRUE	reported	igd	2	1	TRUE
	rs10187101	T	C	T	C	-0.010248	0.0056416	0.363611	0.371361	FALSE	FALSE	FALSE	ieu-b-5127	2	50742227	0.0514885	NA	0.91275	OPC_NEG_noukb	HPV negative oropharyngeal cancer (excl. UKB)	HPV negative oropharyngeal cancer (excl. UKB) || ||	TRUE	igd	NA	NA	NA	NA	NA	NA	NA	50742227	0.00159844	454633	2	1.40001e-10	ukb-b-8909	Body fat percentage	TRUE	reported	igd	2	1	TRUE
	rs10209821	T	C	T	C	0.0123638	0.0186893	0.342612	0.340663	FALSE	FALSE	FALSE	ieu-b-5127	2	228983992	0.0517938	NA	0.718218	OPC_NEG_noukb	HPV negative oropharyngeal cancer (excl. UKB)	HPV negative oropharyngeal cancer (excl. UKB) || ||	TRUE	igd	TRUE	rs10209821	rs67606545	T	C	C	T	228980358	0.0016188	454633	2	2.19989e-14	ukb-b-8909	Body fat percentage	TRUE	reported	igd	2	1	TRUE
	rs10245306	C	G	C	G	0.00917484	-0.037499	0.685981	0.678753	FALSE	TRUE	FALSE	ieu-b-5127	7	158029340	0.0544527	NA	0.491041	OPC_NEG_noukb	HPV negative oropharyngeal cancer (excl. UKB)	HPV negative oropharyngeal cancer (excl. UKB) || ||	TRUE	igd	NA	NA	NA	NA	NA	NA	NA	158029340	0.00167492	454633	7	4.30002e-08	ukb-b-8909	Body fat percentage	TRUE	reported	igd	2	1	TRUE
	rs10259620	G	A	G	A	-0.0139877	0.077787	0.787159	0.781789	FALSE	FALSE	FALSE	ieu-b-5127	7	27202289	0.0600415	NA	0.19513	OPC_NEG_noukb	HPV negative oropharyngeal cancer (excl. UKB)	HPV negative oropharyngeal cancer (excl. UKB) || ||	TRUE	igd	NA	NA	NA	NA	NA	NA	NA	27202289	0.00189659	454633	7	1.59993e-13	ukb-b-8909	Body fat percentage	TRUE	reported	igd	2	1	TRUE
	rs1038088	G	T	G	T	0.0125471	0.0143349	0.519335	0.506496	FALSE	FALSE	FALSE	ieu-b-5127	17	28074563	0.0499732	NA	0.774226	OPC_NEG_noukb	HPV negative oropharyngeal cancer (excl. UKB)	HPV negative oropharyngeal cancer (excl. UKB) || ||	TRUE	igd	NA	NA	NA	NA	NA	NA	NA	28074563	0.00154189	454633	17	4.00037e-16	ukb-b-8909	Body fat percentage	TRUE	reported	igd	2	1	TRUE
	rs10423928	A	T	A	T	-0.0232502	-0.00392705	0.194436	0.205487	FALSE	TRUE	FALSE	ieu-b-5127	19	46182304	0.0604719	NA	0.948222	OPC_NEG_noukb	HPV negative oropharyngeal cancer (excl. UKB)	HPV negative oropharyngeal cancer (excl. UKB) || ||	TRUE	igd	NA	NA	NA	NA	NA	NA	NA	46182304	0.00194747	454633	19	7.39946e-33	ukb-b-8909	Body fat percentage	TRUE	reported	igd	2	1	TRUE
	rs10496731	G	T	G	T	-0.0115311	-0.0901724	0.374905	0.406426	FALSE	FALSE	FALSE	ieu-b-5127	2	135597628	0.0521228	NA	0.0836296	OPC_NEG_noukb	HPV negative oropharyngeal cancer (excl. UKB)	HPV negative oropharyngeal cancer (excl. UKB) || ||	TRUE	igd	NA	NA	NA	NA	NA	NA	NA	135597628	0.00158686	454633	2	3.69999e-13	ukb-b-8909	Body fat percentage	TRUE	reported	igd	2	1	TRUE
	rs10505836	C	A	C	A	0.0128411	-0.029965	0.860003	0.853574	FALSE	FALSE	FALSE	ieu-b-5127	12	19288508	0.0690943	NA	0.664518	OPC_NEG_noukb	HPV negative oropharyngeal cancer (excl. UKB)	HPV negative oropharyngeal cancer (excl. UKB) || ||	TRUE	igd	NA	NA	NA	NA	NA	NA	NA	19288508	0.00223802	454633	12	9.59997e-09	ukb-b-8909	Body fat percentage	TRUE	reported	igd	2	1	TRUE
	rs10510025	T	C	T	C	0.0129238	0.0147564	0.24708	0.251041	FALSE	FALSE	FALSE	ieu-b-5127	10	118650996	0.0569634	NA	0.795596	OPC_NEG_noukb	HPV negative oropharyngeal cancer (excl. UKB)	HPV negative oropharyngeal cancer (excl. UKB) || ||	TRUE	igd	NA	NA	NA	NA	NA	NA	NA	118650996	0.00179232	454633	10	5.60015e-13	ukb-b-8909	Body fat percentage	TRUE	reported	igd	2	1	TRUE
	rs10513935	A	G	A	G	-0.00942576	-0.00605409	0.301501	0.314436	FALSE	FALSE	FALSE	ieu-b-5127	18	1660497	0.0528806	NA	0.908852	OPC_NEG_noukb	HPV negative oropharyngeal cancer (excl. UKB)	HPV negative oropharyngeal cancer (excl. UKB) || ||	TRUE	igd	NA	NA	NA	NA	NA	NA	NA	1660497	0.00168416	454633	18	2.19999e-08	ukb-b-8909	Body fat percentage	TRUE	reported	igd	2	1	TRUE
	rs1056441	C	T	C	T	0.0120757	0.079382	0.675301	0.72097	FALSE	FALSE	FALSE	ieu-b-5127	20	62373707	0.0561129	NA	0.157161	OPC_NEG_noukb	HPV negative oropharyngeal cancer (excl. UKB)	HPV negative oropharyngeal cancer (excl. UKB) || ||	TRUE	igd	TRUE	rs1056441	rs8957	T	C	G	T	62370349	0.0016495	454633	20	2.49977e-13	ukb-b-8909	Body fat percentage	TRUE	reported	igd	2	1	TRUE
	rs10756798	T	C	T	C	-0.0140265	-0.00579569	0.642437	0.635893	FALSE	FALSE	FALSE	ieu-b-5127	9	16739763	0.0516829	NA	0.910713	OPC_NEG_noukb	HPV negative oropharyngeal cancer (excl. UKB)	HPV negative oropharyngeal cancer (excl. UKB) || ||	TRUE	igd	NA	NA	NA	NA	NA	NA	NA	16739763	0.00160866	454633	9	2.80027e-18	ukb-b-8909	Body fat percentage	TRUE	reported	igd	2	1	TRUE
	rs10788497	C	G	C	G	0.0103873	0.0275124	0.499616	0.498001	FALSE	TRUE	TRUE	ieu-b-5127	10	88127995	0.0489751	NA	0.574276	OPC_NEG_noukb	HPV negative oropharyngeal cancer (excl. UKB)	HPV negative oropharyngeal cancer (excl. UKB) || ||	TRUE	igd	NA	NA	NA	NA	NA	NA	NA	88127995	0.00154427	454633	10	1.69981e-11	ukb-b-8909	Body fat percentage	TRUE	reported	igd	2	1	FALSE
	rs10799778	G	T	G	T	-0.0130789	0.0713445	0.833671	0.172049	FALSE	FALSE	FALSE	ieu-b-5127	1	23313923	0.0653457	NA	0.274921	OPC_NEG_noukb	HPV negative oropharyngeal cancer (excl. UKB)	HPV negative oropharyngeal cancer (excl. UKB) || ||	TRUE	igd	TRUE	rs10799778	rs10799782	T	G	T	A	23313353	0.00206635	454633	1	2.5e-10	ukb-b-8909	Body fat percentage	TRUE	reported	igd	2	1	TRUE
	rs10854853	T	G	T	G	0.0104441	-0.0634665	0.456784	0.44259	FALSE	FALSE	FALSE	ieu-b-5127	22	48877228	0.0504669	NA	0.208541	OPC_NEG_noukb	HPV negative oropharyngeal cancer (excl. UKB)	HPV negative oropharyngeal cancer (excl. UKB) || ||	TRUE	igd	TRUE	rs10854853	rs9615332	T	G	T	C	48874412	0.00155077	454633	22	1.59993e-11	ukb-b-8909	Body fat percentage	TRUE	reported	igd	2	1	TRUE
	rs1086103	A	C	A	C	-0.021384	-0.024631	0.045775	0.0433545	FALSE	FALSE	FALSE	ieu-b-5127	4	145920099	0.119731	NA	0.83701	OPC_NEG_noukb	HPV negative oropharyngeal cancer (excl. UKB)	HPV negative oropharyngeal cancer (excl. UKB) || ||	TRUE	igd	NA	NA	NA	NA	NA	NA	NA	145920099	0.00368848	454633	4	6.69993e-09	ukb-b-8909	Body fat percentage	TRUE	reported	igd	2	1	TRUE
	rs10867315	A	G	A	G	-0.0111522	0.0692907	0.190594	0.190905	FALSE	FALSE	FALSE	ieu-b-5127	9	81574729	0.0621531	NA	0.264919	OPC_NEG_noukb	HPV negative oropharyngeal cancer (excl. UKB)	HPV negative oropharyngeal cancer (excl. UKB) || ||	TRUE	igd	NA	NA	NA	NA	NA	NA	NA	81574729	0.00196791	454633	9	1.5e-08	ukb-b-8909	Body fat percentage	TRUE	reported	igd	2	1	TRUE
	rs10896012	C	T	C	T	0.0115223	-0.00987214	0.217394	0.210116	FALSE	FALSE	FALSE	ieu-b-5127	11	65278461	0.0602463	NA	0.869839	OPC_NEG_noukb	HPV negative oropharyngeal cancer (excl. UKB)	HPV negative oropharyngeal cancer (excl. UKB) || ||	TRUE	igd	NA	NA	NA	NA	NA	NA	NA	65278461	0.00187372	454633	11	7.79992e-10	ukb-b-8909	Body fat percentage	TRUE	reported	igd	2	1	TRUE
	rs10938397	G	A	G	A	0.0201696	-0.0163421	0.4343	0.431082	FALSE	FALSE	FALSE	ieu-b-5127	4	45182527	0.0497807	NA	0.742698	OPC_NEG_noukb	HPV negative oropharyngeal cancer (excl. UKB)	HPV negative oropharyngeal cancer (excl. UKB) || ||	TRUE	igd	NA	NA	NA	NA	NA	NA	NA	45182527	0.00155596	454633	4	1.99986e-38	ukb-b-8909	Body fat percentage	TRUE	reported	igd	2	1	TRUE
	rs10959841	C	T	C	T	-0.00911255	0.0547236	0.387368	0.389318	FALSE	FALSE	FALSE	ieu-b-5127	9	11469190	0.0505356	NA	0.278865	OPC_NEG_noukb	HPV negative oropharyngeal cancer (excl. UKB)	HPV negative oropharyngeal cancer (excl. UKB) || ||	TRUE	igd	NA	NA	NA	NA	NA	NA	NA	11469190	0.00158643	454633	9	9.20005e-09	ukb-b-8909	Body fat percentage	TRUE	reported	igd	2	1	TRUE
	rs10999460	T	C	T	C	0.016885	-0.0102416	0.265521	0.26207	FALSE	FALSE	FALSE	ieu-b-5127	10	72428283	0.0563519	NA	0.855784	OPC_NEG_noukb	HPV negative oropharyngeal cancer (excl. UKB)	HPV negative oropharyngeal cancer (excl. UKB) || ||	TRUE	igd	NA	NA	NA	NA	NA	NA	NA	72428283	0.00175383	454633	10	6.09958e-22	ukb-b-8909	Body fat percentage	TRUE	reported	igd	2	1	TRUE
	rs11012732	G	A	G	A	0.0166039	-0.0103388	0.331719	0.337917	FALSE	FALSE	FALSE	ieu-b-5127	10	21830104	0.0522276	NA	0.843079	OPC_NEG_noukb	HPV negative oropharyngeal cancer (excl. UKB)	HPV negative oropharyngeal cancer (excl. UKB) || ||	TRUE	igd	NA	NA	NA	NA	NA	NA	NA	21830104	0.00163819	454633	10	3.80014e-24	ukb-b-8909	Body fat percentage	TRUE	reported	igd	2	1	TRUE
	rs11022718	T	C	T	C	-0.0107504	0.124502	0.202968	0.199737	FALSE	FALSE	FALSE	ieu-b-5127	11	13268144	0.0594535	NA	0.036251	OPC_NEG_noukb	HPV negative oropharyngeal cancer (excl. UKB)	HPV negative oropharyngeal cancer (excl. UKB) || ||	TRUE	igd	NA	NA	NA	NA	NA	NA	NA	13268144	0.00193009	454633	11	2.5e-08	ukb-b-8909	Body fat percentage	TRUE	reported	igd	2	1	TRUE
	rs11030016	T	C	T	C	0.0132564	0.113457	0.739777	0.738739	FALSE	FALSE	FALSE	ieu-b-5127	11	27487992	0.0577164	NA	0.0493253	OPC_NEG_noukb	HPV negative oropharyngeal cancer (excl. UKB)	HPV negative oropharyngeal cancer (excl. UKB) || ||	TRUE	igd	NA	NA	NA	NA	NA	NA	NA	27487992	0.001761	454633	11	5.19996e-14	ukb-b-8909	Body fat percentage	TRUE	reported	igd	2	1	TRUE
	rs11030108	G	A	G	A	-0.0185028	-0.0662945	0.679962	0.682242	FALSE	FALSE	FALSE	ieu-b-5127	11	27695464	0.052553	NA	0.207136	OPC_NEG_noukb	HPV negative oropharyngeal cancer (excl. UKB)	HPV negative oropharyngeal cancer (excl. UKB) || ||	TRUE	igd	NA	NA	NA	NA	NA	NA	NA	27695464	0.00165098	454633	11	3.80014e-29	ukb-b-8909	Body fat percentage	TRUE	reported	igd	2	1	TRUE
	rs11062595	G	C	G	C	-0.0153041	0.0458543	0.09222	0.0956776	FALSE	TRUE	FALSE	ieu-b-5127	12	3367883	0.0827868	NA	0.579658	OPC_NEG_noukb	HPV negative oropharyngeal cancer (excl. UKB)	HPV negative oropharyngeal cancer (excl. UKB) || ||	TRUE	igd	TRUE	rs11062595	rs11062597	G	C	A	G	3367760	0.00266658	454633	12	9.49992e-09	ukb-b-8909	Body fat percentage	TRUE	reported	igd	2	1	TRUE
	rs11079849	T	C	T	C	-0.0130416	-0.0485126	0.328562	0.321528	FALSE	FALSE	FALSE	ieu-b-5127	17	47090785	0.0529655	NA	0.359705	OPC_NEG_noukb	HPV negative oropharyngeal cancer (excl. UKB)	HPV negative oropharyngeal cancer (excl. UKB) || ||	TRUE	igd	NA	NA	NA	NA	NA	NA	NA	47090785	0.00164632	454633	17	2.29985e-15	ukb-b-8909	Body fat percentage	TRUE	reported	igd	2	1	TRUE
	rs11105842	A	G	A	G	-0.0101643	-0.0130664	0.367542	0.374806	FALSE	FALSE	FALSE	ieu-b-5127	12	91243910	0.0508362	NA	0.797156	OPC_NEG_noukb	HPV negative oropharyngeal cancer (excl. UKB)	HPV negative oropharyngeal cancer (excl. UKB) || ||	TRUE	igd	NA	NA	NA	NA	NA	NA	NA	91243910	0.00160647	454633	12	2.5e-10	ukb-b-8909	Body fat percentage	TRUE	reported	igd	2	1	TRUE
	rs11122450	G	T	G	T	-0.0101571	-0.00167375	0.611689	0.608507	FALSE	FALSE	FALSE	ieu-b-5127	1	230301811	0.0505015	NA	0.973561	OPC_NEG_noukb	HPV negative oropharyngeal cancer (excl. UKB)	HPV negative oropharyngeal cancer (excl. UKB) || ||	TRUE	igd	NA	NA	NA	NA	NA	NA	NA	230301811	0.00157943	454633	1	1.29999e-10	ukb-b-8909	Body fat percentage	TRUE	reported	igd	2	1	TRUE
	rs11129660	T	C	T	C	0.0110275	0.0410272	0.209783	0.214766	FALSE	FALSE	FALSE	ieu-b-5127	3	35695961	0.0598325	NA	0.492902	OPC_NEG_noukb	HPV negative oropharyngeal cancer (excl. UKB)	HPV negative oropharyngeal cancer (excl. UKB) || ||	TRUE	igd	NA	NA	NA	NA	NA	NA	NA	35695961	0.00189369	454633	3	5.80003e-09	ukb-b-8909	Body fat percentage	TRUE	reported	igd	2	1	TRUE
	rs11150745	G	A	G	A	-0.0126783	0.0244776	0.317696	0.315904	FALSE	FALSE	FALSE	ieu-b-5127	17	78757626	0.0528039	NA	0.642966	OPC_NEG_noukb	HPV negative oropharyngeal cancer (excl. UKB)	HPV negative oropharyngeal cancer (excl. UKB) || ||	TRUE	igd	NA	NA	NA	NA	NA	NA	NA	78757626	0.00166019	454633	17	2.19989e-14	ukb-b-8909	Body fat percentage	TRUE	reported	igd	2	1	TRUE
	rs11165643	T	C	T	C	0.0146762	-0.0801617	0.590144	0.585287	FALSE	FALSE	FALSE	ieu-b-5127	1	96924097	0.0496892	NA	0.106687	OPC_NEG_noukb	HPV negative oropharyngeal cancer (excl. UKB)	HPV negative oropharyngeal cancer (excl. UKB) || ||	TRUE	igd	NA	NA	NA	NA	NA	NA	NA	96924097	0.00156269	454633	1	5.90065e-21	ukb-b-8909	Body fat percentage	TRUE	reported	igd	2	1	TRUE
	rs11205303	C	T	C	T	0.018328	-0.0807739	0.406646	0.364207	FALSE	FALSE	FALSE	ieu-b-5127	1	149995265	0.0568541	NA	0.155397	OPC_NEG_noukb	HPV negative oropharyngeal cancer (excl. UKB)	HPV negative oropharyngeal cancer (excl. UKB) || ||	TRUE	igd	TRUE	rs11205303	rs67807996	C	T	A	G	149906413	0.00156672	454633	1	1.29987e-31	ukb-b-8909	Body fat percentage	TRUE	reported	igd	2	1	TRUE
	rs11208779	C	G	C	G	0.010317	0.133419	0.528878	0.524717	FALSE	TRUE	TRUE	ieu-b-5127	1	66417145	0.0498228	NA	0.00740935	OPC_NEG_noukb	HPV negative oropharyngeal cancer (excl. UKB)	HPV negative oropharyngeal cancer (excl. UKB) || ||	TRUE	igd	NA	NA	NA	NA	NA	NA	NA	66417145	0.00154445	454633	1	2.39994e-11	ukb-b-8909	Body fat percentage	TRUE	reported	igd	2	1	FALSE
	rs11222371	T	C	T	C	0.0118153	0.0110457	0.409234	0.406008	FALSE	FALSE	FALSE	ieu-b-5127	11	130745719	0.0504997	NA	0.826862	OPC_NEG_noukb	HPV negative oropharyngeal cancer (excl. UKB)	HPV negative oropharyngeal cancer (excl. UKB) || ||	TRUE	igd	NA	NA	NA	NA	NA	NA	NA	130745719	0.00156853	454633	11	5.00035e-14	ukb-b-8909	Body fat percentage	TRUE	reported	igd	2	1	TRUE
	rs11245344	T	C	T	C	0.00937385	-0.00295011	0.571137	0.574158	FALSE	FALSE	FALSE	ieu-b-5127	10	126436717	0.0500068	NA	0.952957	OPC_NEG_noukb	HPV negative oropharyngeal cancer (excl. UKB)	HPV negative oropharyngeal cancer (excl. UKB) || ||	TRUE	igd	TRUE	rs11245344	rs4962694	C	T	G	T	126418782	0.00156054	454633	10	1.89998e-09	ukb-b-8909	Body fat percentage	TRUE	reported	igd	2	1	TRUE
	rs112710809	T	C	T	C	0.0210464	-0.0309276	0.063535	0.0631757	FALSE	FALSE	FALSE	ieu-b-5127	4	73550401	0.102681	NA	0.763263	OPC_NEG_noukb	HPV negative oropharyngeal cancer (excl. UKB)	HPV negative oropharyngeal cancer (excl. UKB) || ||	TRUE	igd	NA	NA	NA	NA	NA	NA	NA	73550401	0.00319585	454633	4	4.49987e-11	ukb-b-8909	Body fat percentage	TRUE	reported	igd	2	1	TRUE
	rs112852122	A	G	A	G	-0.0164403	0.0442363	0.157829	0.15647	FALSE	FALSE	FALSE	ieu-b-5127	20	47498117	0.066097	NA	0.503328	OPC_NEG_noukb	HPV negative oropharyngeal cancer (excl. UKB)	HPV negative oropharyngeal cancer (excl. UKB) || ||	TRUE	igd	NA	NA	NA	NA	NA	NA	NA	47498117	0.00215064	454633	20	2.09991e-14	ukb-b-8909	Body fat percentage	TRUE	reported	igd	2	1	TRUE
	rs11343	G	T	G	T	0.00867343	0.053732	0.561331	0.541105	FALSE	FALSE	FALSE	ieu-b-5127	16	19279464	0.0520324	NA	0.301761	OPC_NEG_noukb	HPV negative oropharyngeal cancer (excl. UKB)	HPV negative oropharyngeal cancer (excl. UKB) || ||	TRUE	igd	NA	NA	NA	NA	NA	NA	NA	19279464	0.00158474	454633	16	4.39997e-08	ukb-b-8909	Body fat percentage	TRUE	reported	igd	2	1	TRUE
	rs113503736	G	T	G	T	-0.0102974	0.0866001	0.223372	0.218501	FALSE	FALSE	FALSE	ieu-b-5127	4	19204890	0.0584919	NA	0.138727	OPC_NEG_noukb	HPV negative oropharyngeal cancer (excl. UKB)	HPV negative oropharyngeal cancer (excl. UKB) || ||	TRUE	igd	NA	NA	NA	NA	NA	NA	NA	19204890	0.00185568	454633	4	2.90001e-08	ukb-b-8909	Body fat percentage	TRUE	reported	igd	2	1	TRUE
	rs113941571	T	C	T	C	0.0209909	0.0360634	0.078721	0.080546	FALSE	FALSE	FALSE	ieu-b-5127	15	52268996	0.0911478	NA	0.692357	OPC_NEG_noukb	HPV negative oropharyngeal cancer (excl. UKB)	HPV negative oropharyngeal cancer (excl. UKB) || ||	TRUE	igd	NA	NA	NA	NA	NA	NA	NA	52268996	0.00297573	454633	15	1.69981e-12	ukb-b-8909	Body fat percentage	TRUE	reported	igd	2	1	TRUE
	rs114295766	T	A	T	A	-0.0195859	-0.0176559	0.069527	0.0789153	FALSE	TRUE	FALSE	ieu-b-5127	3	99356361	0.0999566	NA	0.859794	OPC_NEG_noukb	HPV negative oropharyngeal cancer (excl. UKB)	HPV negative oropharyngeal cancer (excl. UKB) || ||	TRUE	igd	NA	NA	NA	NA	NA	NA	NA	99356361	0.00321452	454633	3	1.09999e-09	ukb-b-8909	Body fat percentage	TRUE	reported	igd	2	1	TRUE
	rs11538	G	A	G	A	0.0121586	0.038265	0.171838	0.177897	FALSE	FALSE	FALSE	ieu-b-5127	22	18220831	0.0631493	NA	0.544552	OPC_NEG_noukb	HPV negative oropharyngeal cancer (excl. UKB)	HPV negative oropharyngeal cancer (excl. UKB) || ||	TRUE	igd	NA	NA	NA	NA	NA	NA	NA	18220831	0.00204591	454633	22	2.80001e-09	ukb-b-8909	Body fat percentage	TRUE	reported	igd	2	1	TRUE
	rs11619393	C	T	C	T	0.0146332	0.0448483	0.144968	0.139525	FALSE	FALSE	FALSE	ieu-b-5127	13	20262266	0.0707463	NA	0.526126	OPC_NEG_noukb	HPV negative oropharyngeal cancer (excl. UKB)	HPV negative oropharyngeal cancer (excl. UKB) || ||	TRUE	igd	NA	NA	NA	NA	NA	NA	NA	20262266	0.00219293	454633	13	2.49977e-11	ukb-b-8909	Body fat percentage	TRUE	reported	igd	2	1	TRUE
	rs11619722	C	T	C	T	-0.0108221	0.0300358	0.300933	0.293711	FALSE	FALSE	FALSE	ieu-b-5127	13	27998600	0.05347	NA	0.574299	OPC_NEG_noukb	HPV negative oropharyngeal cancer (excl. UKB)	HPV negative oropharyngeal cancer (excl. UKB) || ||	TRUE	igd	NA	NA	NA	NA	NA	NA	NA	27998600	0.00168444	454633	13	1.29999e-10	ukb-b-8909	Body fat percentage	TRUE	reported	igd	2	1	TRUE
	rs11664106	T	A	T	A	0.010994	-0.0704072	0.373948	0.358078	FALSE	TRUE	FALSE	ieu-b-5127	18	2846812	0.0563238	NA	0.211284	OPC_NEG_noukb	HPV negative oropharyngeal cancer (excl. UKB)	HPV negative oropharyngeal cancer (excl. UKB) || ||	TRUE	igd	NA	NA	NA	NA	NA	NA	NA	2846812	0.00163476	454633	18	1.80011e-11	ukb-b-8909	Body fat percentage	TRUE	reported	igd	2	1	TRUE
	rs11664848	G	C	G	C	0.00965173	-0.0423679	0.659616	0.650406	FALSE	TRUE	FALSE	ieu-b-5127	18	42575661	0.0526499	NA	0.420987	OPC_NEG_noukb	HPV negative oropharyngeal cancer (excl. UKB)	HPV negative oropharyngeal cancer (excl. UKB) || ||	TRUE	igd	NA	NA	NA	NA	NA	NA	NA	42575661	0.00163558	454633	18	3.59998e-09	ukb-b-8909	Body fat percentage	TRUE	reported	igd	2	1	TRUE
	rs11666808	C	T	C	T	-0.0177091	-0.0621523	0.625293	0.626204	FALSE	FALSE	FALSE	ieu-b-5127	19	18383506	0.051109	NA	0.223958	OPC_NEG_noukb	HPV negative oropharyngeal cancer (excl. UKB)	HPV negative oropharyngeal cancer (excl. UKB) || ||	TRUE	igd	NA	NA	NA	NA	NA	NA	NA	18383506	0.00160075	454633	19	1.9002e-28	ukb-b-8909	Body fat percentage	TRUE	reported	igd	2	1	TRUE
	rs117176448	G	C	G	C	0.0172978	0.0860607	0.096175	0.0982366	FALSE	TRUE	FALSE	ieu-b-5127	8	27261138	0.0816168	NA	0.291678	OPC_NEG_noukb	HPV negative oropharyngeal cancer (excl. UKB)	HPV negative oropharyngeal cancer (excl. UKB) || ||	TRUE	igd	NA	NA	NA	NA	NA	NA	NA	27261138	0.00261256	454633	8	3.59998e-11	ukb-b-8909	Body fat percentage	TRUE	reported	igd	2	1	TRUE
	rs11782074	T	G	T	G	0.0106691	-0.0313152	0.383624	0.377017	FALSE	FALSE	FALSE	ieu-b-5127	8	142617096	0.0521245	NA	0.547989	OPC_NEG_noukb	HPV negative oropharyngeal cancer (excl. UKB)	HPV negative oropharyngeal cancer (excl. UKB) || ||	TRUE	igd	NA	NA	NA	NA	NA	NA	NA	142617096	0.00161125	454633	8	3.59998e-11	ukb-b-8909	Body fat percentage	TRUE	reported	igd	2	1	TRUE
	rs11786089	G	A	G	A	0.0112967	-0.0200076	0.459661	0.447198	FALSE	FALSE	FALSE	ieu-b-5127	8	21975521	0.0506963	NA	0.693097	OPC_NEG_noukb	HPV negative oropharyngeal cancer (excl. UKB)	HPV negative oropharyngeal cancer (excl. UKB) || ||	TRUE	igd	NA	NA	NA	NA	NA	NA	NA	21975521	0.00154993	454633	8	3.10027e-13	ukb-b-8909	Body fat percentage	TRUE	reported	igd	2	1	TRUE
	rs11852419	T	A	T	A	0.0106498	-0.0269407	0.261669	0.263051	FALSE	TRUE	FALSE	ieu-b-5127	15	41456374	0.0565704	NA	0.633908	OPC_NEG_noukb	HPV negative oropharyngeal cancer (excl. UKB)	HPV negative oropharyngeal cancer (excl. UKB) || ||	TRUE	igd	NA	NA	NA	NA	NA	NA	NA	41456374	0.00175622	454633	15	1.29999e-09	ukb-b-8909	Body fat percentage	TRUE	reported	igd	2	1	TRUE
	rs11855853	T	C	T	C	-0.0103933	-0.0328548	0.269414	0.257534	FALSE	FALSE	FALSE	ieu-b-5127	15	78012618	0.0568449	NA	0.563283	OPC_NEG_noukb	HPV negative oropharyngeal cancer (excl. UKB)	HPV negative oropharyngeal cancer (excl. UKB) || ||	TRUE	igd	NA	NA	NA	NA	NA	NA	NA	78012618	0.00174766	454633	15	2.69998e-09	ukb-b-8909	Body fat percentage	TRUE	reported	igd	2	1	TRUE
	rs11866219	C	A	C	A	-0.0158787	0.111264	0.583787	0.578688	FALSE	FALSE	FALSE	ieu-b-5127	16	69549749	0.0517448	NA	0.0315355	OPC_NEG_noukb	HPV negative oropharyngeal cancer (excl. UKB)	HPV negative oropharyngeal cancer (excl. UKB) || ||	TRUE	igd	NA	NA	NA	NA	NA	NA	NA	69549749	0.00158501	454633	16	1.29987e-23	ukb-b-8909	Body fat percentage	TRUE	reported	igd	2	1	TRUE
	rs12042959	G	A	G	A	-0.0145771	0.0699635	0.143917	0.143944	FALSE	FALSE	FALSE	ieu-b-5127	1	243533273	0.0698252	NA	0.316353	OPC_NEG_noukb	HPV negative oropharyngeal cancer (excl. UKB)	HPV negative oropharyngeal cancer (excl. UKB) || ||	TRUE	igd	NA	NA	NA	NA	NA	NA	NA	243533273	0.00220294	454633	1	3.69999e-11	ukb-b-8909	Body fat percentage	TRUE	reported	igd	2	1	TRUE
	rs12053559	G	T	G	T	0.00856437	0.0372603	0.471201	0.473462	FALSE	FALSE	FALSE	ieu-b-5127	2	138416391	0.0494332	NA	0.450999	OPC_NEG_noukb	HPV negative oropharyngeal cancer (excl. UKB)	HPV negative oropharyngeal cancer (excl. UKB) || ||	TRUE	igd	NA	NA	NA	NA	NA	NA	NA	138416391	0.00154317	454633	2	2.90001e-08	ukb-b-8909	Body fat percentage	TRUE	reported	igd	2	1	TRUE
	rs12072739	G	A	G	A	0.0134145	0.0474718	0.224584	0.224183	FALSE	FALSE	FALSE	ieu-b-5127	1	98315893	0.0585588	NA	0.417555	OPC_NEG_noukb	HPV negative oropharyngeal cancer (excl. UKB)	HPV negative oropharyngeal cancer (excl. UKB) || ||	TRUE	igd	NA	NA	NA	NA	NA	NA	NA	98315893	0.00184627	454633	1	3.69999e-13	ukb-b-8909	Body fat percentage	TRUE	reported	igd	2	1	TRUE
	rs12103006	G	A	G	A	0.0104802	0.0413136	0.569085	0.554878	FALSE	FALSE	FALSE	ieu-b-5127	16	24726237	0.0496223	NA	0.405092	OPC_NEG_noukb	HPV negative oropharyngeal cancer (excl. UKB)	HPV negative oropharyngeal cancer (excl. UKB) || ||	TRUE	igd	NA	NA	NA	NA	NA	NA	NA	24726237	0.00155885	454633	16	1.80011e-11	ukb-b-8909	Body fat percentage	TRUE	reported	igd	2	1	TRUE
	rs1229984	C	T	C	T	0.0310059	1.0588	0.972781	0.967445	FALSE	FALSE	FALSE	ieu-b-5127	4	100239319	0.230198	NA	4.23448e-06	OPC_NEG_noukb	HPV negative oropharyngeal cancer (excl. UKB)	HPV negative oropharyngeal cancer (excl. UKB) || ||	TRUE	igd	NA	NA	NA	NA	NA	NA	NA	100239319	0.00467505	454633	4	3.29989e-11	ukb-b-8909	Body fat percentage	TRUE	reported	igd	2	1	TRUE
	rs12375196	A	C	A	C	0.0102996	-0.0106567	0.424277	0.42717	FALSE	FALSE	FALSE	ieu-b-5127	7	103416541	0.0495492	NA	0.82971	OPC_NEG_noukb	HPV negative oropharyngeal cancer (excl. UKB)	HPV negative oropharyngeal cancer (excl. UKB) || ||	TRUE	igd	NA	NA	NA	NA	NA	NA	NA	103416541	0.00156914	454633	7	5.19996e-11	ukb-b-8909	Body fat percentage	TRUE	reported	igd	2	1	TRUE
	rs12376870	A	G	A	G	-0.0110309	0.0650826	0.237663	0.241137	FALSE	FALSE	FALSE	ieu-b-5127	9	117890567	0.0567325	NA	0.251306	OPC_NEG_noukb	HPV negative oropharyngeal cancer (excl. UKB)	HPV negative oropharyngeal cancer (excl. UKB) || ||	TRUE	igd	NA	NA	NA	NA	NA	NA	NA	117890567	0.00181676	454633	9	1.29999e-09	ukb-b-8909	Body fat percentage	TRUE	reported	igd	2	1	TRUE
	rs12402939	C	A	C	A	-0.0101759	-0.0582809	0.392363	0.388545	FALSE	FALSE	FALSE	ieu-b-5127	1	150615094	0.050479	NA	0.248271	OPC_NEG_noukb	HPV negative oropharyngeal cancer (excl. UKB)	HPV negative oropharyngeal cancer (excl. UKB) || ||	TRUE	igd	NA	NA	NA	NA	NA	NA	NA	150615094	0.00157772	454633	1	1.09999e-10	ukb-b-8909	Body fat percentage	TRUE	reported	igd	2	1	TRUE
	rs12419272	G	C	G	C	0.0206723	-0.0584489	0.056932	0.0580503	FALSE	TRUE	FALSE	ieu-b-5127	11	117015516	0.10814	NA	0.588859	OPC_NEG_noukb	HPV negative oropharyngeal cancer (excl. UKB)	HPV negative oropharyngeal cancer (excl. UKB) || ||	TRUE	igd	NA	NA	NA	NA	NA	NA	NA	117015516	0.00333136	454633	11	5.49997e-10	ukb-b-8909	Body fat percentage	TRUE	reported	igd	2	1	TRUE
	rs12432026	G	T	G	T	0.00996462	0.132177	0.540113	0.538146	FALSE	FALSE	FALSE	ieu-b-5127	14	75282116	0.049341	NA	0.00738771	OPC_NEG_noukb	HPV negative oropharyngeal cancer (excl. UKB)	HPV negative oropharyngeal cancer (excl. UKB) || ||	TRUE	igd	NA	NA	NA	NA	NA	NA	NA	75282116	0.00154621	454633	14	1.2e-10	ukb-b-8909	Body fat percentage	TRUE	reported	igd	2	1	TRUE
	rs12441543	A	G	A	G	0.0114053	0.027223	0.287112	0.283117	FALSE	FALSE	FALSE	ieu-b-5127	15	31689543	0.054118	NA	0.614942	OPC_NEG_noukb	HPV negative oropharyngeal cancer (excl. UKB)	HPV negative oropharyngeal cancer (excl. UKB) || ||	TRUE	igd	NA	NA	NA	NA	NA	NA	NA	31689543	0.0017089	454633	15	2.49977e-11	ukb-b-8909	Body fat percentage	TRUE	reported	igd	2	1	TRUE
	rs12459965	T	C	T	C	-0.0126806	-0.0662902	0.267624	0.25879	FALSE	FALSE	FALSE	ieu-b-5127	19	18452195	0.05686	NA	0.243675	OPC_NEG_noukb	HPV negative oropharyngeal cancer (excl. UKB)	HPV negative oropharyngeal cancer (excl. UKB) || ||	TRUE	igd	NA	NA	NA	NA	NA	NA	NA	18452195	0.00174938	454633	19	4.19952e-13	ukb-b-8909	Body fat percentage	TRUE	reported	igd	2	1	TRUE
	rs12462975	A	G	A	G	0.0123462	0.0821234	0.32959	0.321018	FALSE	FALSE	FALSE	ieu-b-5127	19	30277729	0.0524504	NA	0.117411	OPC_NEG_noukb	HPV negative oropharyngeal cancer (excl. UKB)	HPV negative oropharyngeal cancer (excl. UKB) || ||	TRUE	igd	TRUE	rs12462975	rs113701136	A	G	T	C	30272202	0.00165332	454633	19	8.19974e-14	ukb-b-8909	Body fat percentage	TRUE	reported	igd	2	1	TRUE
	rs12475388	A	G	A	G	-0.00988584	0.000290124	0.485685	0.425788	FALSE	FALSE	FALSE	ieu-b-5127	2	27039919	0.0503105	NA	0.995399	OPC_NEG_noukb	HPV negative oropharyngeal cancer (excl. UKB)	HPV negative oropharyngeal cancer (excl. UKB) || ||	TRUE	igd	TRUE	rs12475388	rs12471783	A	G	G	A	27039792	0.00154662	454633	2	1.6e-10	ukb-b-8909	Body fat percentage	TRUE	reported	igd	2	1	TRUE
	rs12538435	G	A	G	A	-0.0109846	0.0294583	0.261821	0.261772	FALSE	FALSE	FALSE	ieu-b-5127	7	71437104	0.0550716	NA	0.592712	OPC_NEG_noukb	HPV negative oropharyngeal cancer (excl. UKB)	HPV negative oropharyngeal cancer (excl. UKB) || ||	TRUE	igd	NA	NA	NA	NA	NA	NA	NA	71437104	0.00175319	454633	7	3.69999e-10	ukb-b-8909	Body fat percentage	TRUE	reported	igd	2	1	TRUE
	rs12619178	T	C	T	C	-0.0144544	0.0102064	0.400829	0.393953	FALSE	FALSE	FALSE	ieu-b-5127	2	100838157	0.0502125	NA	0.838929	OPC_NEG_noukb	HPV negative oropharyngeal cancer (excl. UKB)	HPV negative oropharyngeal cancer (excl. UKB) || ||	TRUE	igd	NA	NA	NA	NA	NA	NA	NA	100838157	0.0015682	454633	2	2.99985e-20	ukb-b-8909	Body fat percentage	TRUE	reported	igd	2	1	TRUE
	rs12628603	A	G	A	G	-0.00959714	0.0570944	0.617054	0.608112	FALSE	FALSE	FALSE	ieu-b-5127	22	38119213	0.0504652	NA	0.257904	OPC_NEG_noukb	HPV negative oropharyngeal cancer (excl. UKB)	HPV negative oropharyngeal cancer (excl. UKB) || ||	TRUE	igd	NA	NA	NA	NA	NA	NA	NA	38119213	0.00159107	454633	22	1.6e-09	ukb-b-8909	Body fat percentage	TRUE	reported	igd	2	1	TRUE
	rs12639116	T	C	T	C	-0.0161252	-0.114347	0.096558	0.105497	FALSE	FALSE	FALSE	ieu-b-5127	3	62434127	0.08542	NA	0.180685	OPC_NEG_noukb	HPV negative oropharyngeal cancer (excl. UKB)	HPV negative oropharyngeal cancer (excl. UKB) || ||	TRUE	igd	NA	NA	NA	NA	NA	NA	NA	62434127	0.00262251	454633	3	7.79992e-10	ukb-b-8909	Body fat percentage	TRUE	reported	igd	2	1	TRUE
	rs12658319	T	C	T	C	0.0107194	-0.0599896	0.299121	0.300081	FALSE	FALSE	FALSE	ieu-b-5127	5	153551892	0.0538495	NA	0.265269	OPC_NEG_noukb	HPV negative oropharyngeal cancer (excl. UKB)	HPV negative oropharyngeal cancer (excl. UKB) || ||	TRUE	igd	NA	NA	NA	NA	NA	NA	NA	153551892	0.0016852	454633	5	2e-10	ukb-b-8909	Body fat percentage	TRUE	reported	igd	2	1	TRUE
	rs12670456	G	A	G	A	0.00941089	-0.0773219	0.301754	0.305938	FALSE	FALSE	FALSE	ieu-b-5127	7	122102781	0.0542993	NA	0.154448	OPC_NEG_noukb	HPV negative oropharyngeal cancer (excl. UKB)	HPV negative oropharyngeal cancer (excl. UKB) || ||	TRUE	igd	NA	NA	NA	NA	NA	NA	NA	122102781	0.00168003	454633	7	2.1e-08	ukb-b-8909	Body fat percentage	TRUE	reported	igd	2	1	TRUE
	rs12724928	C	T	C	T	-0.0146759	0.0677579	0.20486	0.207403	FALSE	FALSE	FALSE	ieu-b-5127	1	113128931	0.060013	NA	0.258875	OPC_NEG_noukb	HPV negative oropharyngeal cancer (excl. UKB)	HPV negative oropharyngeal cancer (excl. UKB) || ||	TRUE	igd	NA	NA	NA	NA	NA	NA	NA	113128931	0.00190484	454633	1	1.29987e-14	ukb-b-8909	Body fat percentage	TRUE	reported	igd	2	1	TRUE
	rs1284373	T	C	T	C	-0.0108576	0.0764467	0.199214	0.212952	FALSE	FALSE	FALSE	ieu-b-5127	1	33355923	0.0602653	NA	0.204619	OPC_NEG_noukb	HPV negative oropharyngeal cancer (excl. UKB)	HPV negative oropharyngeal cancer (excl. UKB) || ||	TRUE	igd	NA	NA	NA	NA	NA	NA	NA	33355923	0.00192322	454633	1	1.6e-08	ukb-b-8909	Body fat percentage	TRUE	reported	igd	2	1	TRUE
