## Additional file 2 for "Reassessing the link between adiposity and head and neck cancer: a Mendelian randomization study" (part 5 of 5)

### Sheet: ST5 (continued)
Supplementary Table 5. Harmonised data for secondary MR analyses (body fat percentage and HNC/HPC/LA/OC/OPC_NEG/OPC_POS)
	rs12890931	G	T	G	T	0.0120832	0.0335411	0.362416	0.375123	FALSE	FALSE	FALSE	ieu-b-5127	14	69753369	0.0499763	NA	0.502131	OPC_NEG_noukb	HPV negative oropharyngeal cancer (excl. UKB)	HPV negative oropharyngeal cancer (excl. UKB) || ||	TRUE	igd	NA	NA	NA	NA	NA	NA	NA	69753369	0.00161524	454633	14	7.39946e-14	ukb-b-8909	Body fat percentage	TRUE	reported	igd	2	1	TRUE
	rs12926311	C	G	C	G	-0.00918915	-0.0403862	0.353546	0.349398	FALSE	TRUE	FALSE	ieu-b-5127	16	406427	0.0519765	NA	0.437154	OPC_NEG_noukb	HPV negative oropharyngeal cancer (excl. UKB)	HPV negative oropharyngeal cancer (excl. UKB) || ||	TRUE	igd	NA	NA	NA	NA	NA	NA	NA	406427	0.00161862	454633	16	1.40001e-08	ukb-b-8909	Body fat percentage	TRUE	reported	igd	2	1	TRUE
	rs13026103	A	G	A	G	0.00961952	0.00681885	0.74098	0.737019	FALSE	FALSE	FALSE	ieu-b-5127	2	16611534	0.0576836	NA	0.9059	OPC_NEG_noukb	HPV negative oropharyngeal cancer (excl. UKB)	HPV negative oropharyngeal cancer (excl. UKB) || ||	TRUE	igd	NA	NA	NA	NA	NA	NA	NA	16611534	0.00175567	454633	2	4.30002e-08	ukb-b-8909	Body fat percentage	TRUE	reported	igd	2	1	TRUE
	rs13064797	A	G	A	G	-0.0108506	0.0703212	0.205187	0.209729	FALSE	FALSE	FALSE	ieu-b-5127	3	173656059	0.0597676	NA	0.239364	OPC_NEG_noukb	HPV negative oropharyngeal cancer (excl. UKB)	HPV negative oropharyngeal cancer (excl. UKB) || ||	TRUE	igd	NA	NA	NA	NA	NA	NA	NA	173656059	0.00190707	454633	3	1.29999e-08	ukb-b-8909	Body fat percentage	TRUE	reported	igd	2	1	TRUE
	rs13107325	T	C	T	C	0.0323745	-0.1284	0.074871	0.0766638	FALSE	FALSE	FALSE	ieu-b-5127	4	103188709	0.0948703	NA	0.175919	OPC_NEG_noukb	HPV negative oropharyngeal cancer (excl. UKB)	HPV negative oropharyngeal cancer (excl. UKB) || ||	TRUE	igd	NA	NA	NA	NA	NA	NA	NA	103188709	0.00292921	454633	4	2.09991e-28	ukb-b-8909	Body fat percentage	TRUE	reported	igd	2	1	TRUE
	rs13174863	G	A	G	A	0.0128832	0.0753727	0.14814	0.147738	FALSE	FALSE	FALSE	ieu-b-5127	5	139080745	0.0682461	NA	0.269409	OPC_NEG_noukb	HPV negative oropharyngeal cancer (excl. UKB)	HPV negative oropharyngeal cancer (excl. UKB) || ||	TRUE	igd	NA	NA	NA	NA	NA	NA	NA	139080745	0.00218539	454633	5	3.69999e-09	ukb-b-8909	Body fat percentage	TRUE	reported	igd	2	1	TRUE
	rs1318408	G	A	G	A	0.0157919	0.0328061	0.119506	0.113764	FALSE	FALSE	FALSE	ieu-b-5127	1	11925781	0.0778052	NA	0.673285	OPC_NEG_noukb	HPV negative oropharyngeal cancer (excl. UKB)	HPV negative oropharyngeal cancer (excl. UKB) || ||	TRUE	igd	NA	NA	NA	NA	NA	NA	NA	11925781	0.00237893	454633	1	3.19963e-11	ukb-b-8909	Body fat percentage	TRUE	reported	igd	2	1	TRUE
	rs1322842	G	A	G	A	-0.0114888	-0.0403672	0.609473	0.61403	FALSE	FALSE	FALSE	ieu-b-5127	6	20488897	0.0505435	NA	0.424486	OPC_NEG_noukb	HPV negative oropharyngeal cancer (excl. UKB)	HPV negative oropharyngeal cancer (excl. UKB) || ||	TRUE	igd	NA	NA	NA	NA	NA	NA	NA	20488897	0.00158746	454633	6	4.60045e-13	ukb-b-8909	Body fat percentage	TRUE	reported	igd	2	1	TRUE
	rs13249935	C	T	C	T	0.00954133	-0.0125991	0.366657	0.359807	FALSE	FALSE	FALSE	ieu-b-5127	8	143611456	0.0521496	NA	0.809094	OPC_NEG_noukb	HPV negative oropharyngeal cancer (excl. UKB)	HPV negative oropharyngeal cancer (excl. UKB) || ||	TRUE	igd	NA	NA	NA	NA	NA	NA	NA	143611456	0.00161413	454633	8	3.40001e-09	ukb-b-8909	Body fat percentage	TRUE	reported	igd	2	1	TRUE
	rs13292699	C	A	C	A	-0.0200044	-0.197662	0.433725	0.421417	FALSE	FALSE	FALSE	ieu-b-5127	9	15910044	0.0510007	NA	0.000106331	OPC_NEG_noukb	HPV negative oropharyngeal cancer (excl. UKB)	HPV negative oropharyngeal cancer (excl. UKB) || ||	TRUE	igd	NA	NA	NA	NA	NA	NA	NA	15910044	0.0015583	454633	9	1e-37	ukb-b-8909	Body fat percentage	TRUE	reported	igd	2	1	TRUE
	rs13389219	T	C	T	C	0.0170899	0.0175289	0.392441	0.395083	FALSE	FALSE	FALSE	ieu-b-5127	2	165528876	0.0500828	NA	0.726338	OPC_NEG_noukb	HPV negative oropharyngeal cancer (excl. UKB)	HPV negative oropharyngeal cancer (excl. UKB) || ||	TRUE	igd	NA	NA	NA	NA	NA	NA	NA	165528876	0.00157313	454633	2	1.69981e-27	ukb-b-8909	Body fat percentage	TRUE	reported	igd	2	1	TRUE
	rs13408397	T	C	T	C	-0.0130723	-0.0707937	0.411055	0.412773	FALSE	FALSE	FALSE	ieu-b-5127	2	69582028	0.0501734	NA	0.15825	OPC_NEG_noukb	HPV negative oropharyngeal cancer (excl. UKB)	HPV negative oropharyngeal cancer (excl. UKB) || ||	TRUE	igd	NA	NA	NA	NA	NA	NA	NA	69582028	0.0015614	454633	2	5.70033e-17	ukb-b-8909	Body fat percentage	TRUE	reported	igd	2	1	TRUE
	rs13436840	T	C	T	C	0.0136415	-0.0428716	0.265069	0.267301	FALSE	FALSE	FALSE	ieu-b-5127	5	157926656	0.0561618	NA	0.445249	OPC_NEG_noukb	HPV negative oropharyngeal cancer (excl. UKB)	HPV negative oropharyngeal cancer (excl. UKB) || ||	TRUE	igd	NA	NA	NA	NA	NA	NA	NA	157926656	0.0017496	454633	5	6.29941e-15	ukb-b-8909	Body fat percentage	TRUE	reported	igd	2	1	TRUE
	rs1350429	G	A	G	A	0.00973719	-0.074404	0.480306	0.47793	FALSE	FALSE	FALSE	ieu-b-5127	12	41819131	0.049224	NA	0.130651	OPC_NEG_noukb	HPV negative oropharyngeal cancer (excl. UKB)	HPV negative oropharyngeal cancer (excl. UKB) || ||	TRUE	igd	NA	NA	NA	NA	NA	NA	NA	41819131	0.00154554	454633	12	2.99999e-10	ukb-b-8909	Body fat percentage	TRUE	reported	igd	2	1	TRUE
	rs1377184	T	A	T	A	0.0127442	0.0354914	0.748963	0.743319	FALSE	TRUE	FALSE	ieu-b-5127	1	215246432	0.0568616	NA	0.532516	OPC_NEG_noukb	HPV negative oropharyngeal cancer (excl. UKB)	HPV negative oropharyngeal cancer (excl. UKB) || ||	TRUE	igd	NA	NA	NA	NA	NA	NA	NA	215246432	0.00178122	454633	1	8.4004e-13	ukb-b-8909	Body fat percentage	TRUE	reported	igd	2	1	TRUE
	rs1421334	C	A	C	A	-0.0113003	0.000669136	0.54884	0.541265	FALSE	FALSE	FALSE	ieu-b-5127	8	30865733	0.0498362	NA	0.989287	OPC_NEG_noukb	HPV negative oropharyngeal cancer (excl. UKB)	HPV negative oropharyngeal cancer (excl. UKB) || ||	TRUE	igd	NA	NA	NA	NA	NA	NA	NA	30865733	0.00155717	454633	8	4.00037e-13	ukb-b-8909	Body fat percentage	TRUE	reported	igd	2	1	TRUE
	rs1436348	G	A	G	A	0.0107963	-0.0239241	0.582718	0.588357	FALSE	FALSE	FALSE	ieu-b-5127	3	104612668	0.0502137	NA	0.633756	OPC_NEG_noukb	HPV negative oropharyngeal cancer (excl. UKB)	HPV negative oropharyngeal cancer (excl. UKB) || ||	TRUE	igd	NA	NA	NA	NA	NA	NA	NA	104612668	0.00156132	454633	3	4.70002e-12	ukb-b-8909	Body fat percentage	TRUE	reported	igd	2	1	TRUE
	rs1441264	A	G	A	G	0.0119959	0.0437498	0.59371	0.598243	FALSE	FALSE	FALSE	ieu-b-5127	13	79580919	0.050476	NA	0.386082	OPC_NEG_noukb	HPV negative oropharyngeal cancer (excl. UKB)	HPV negative oropharyngeal cancer (excl. UKB) || ||	TRUE	igd	NA	NA	NA	NA	NA	NA	NA	79580919	0.00160493	454633	13	7.8001e-14	ukb-b-8909	Body fat percentage	TRUE	reported	igd	2	1	TRUE
	rs1453055	A	G	A	G	0.0126532	-0.0341167	0.273355	0.274536	FALSE	FALSE	FALSE	ieu-b-5127	2	181329491	0.0559735	NA	0.542183	OPC_NEG_noukb	HPV negative oropharyngeal cancer (excl. UKB)	HPV negative oropharyngeal cancer (excl. UKB) || ||	TRUE	igd	NA	NA	NA	NA	NA	NA	NA	181329491	0.00173398	454633	2	2.90001e-13	ukb-b-8909	Body fat percentage	TRUE	reported	igd	2	1	TRUE
	rs1454687	G	C	G	C	-0.0135392	-0.0350851	0.51535	0.519488	FALSE	TRUE	TRUE	ieu-b-5127	3	94038085	0.0497141	NA	0.480351	OPC_NEG_noukb	HPV negative oropharyngeal cancer (excl. UKB)	HPV negative oropharyngeal cancer (excl. UKB) || ||	TRUE	igd	NA	NA	NA	NA	NA	NA	NA	94038085	0.00153973	454633	3	1.50003e-18	ukb-b-8909	Body fat percentage	TRUE	reported	igd	2	1	FALSE
	rs1456014	G	A	G	A	-0.0150933	0.0497747	0.205602	0.203318	FALSE	FALSE	FALSE	ieu-b-5127	2	46899742	0.0605259	NA	0.410866	OPC_NEG_noukb	HPV negative oropharyngeal cancer (excl. UKB)	HPV negative oropharyngeal cancer (excl. UKB) || ||	TRUE	igd	NA	NA	NA	NA	NA	NA	NA	46899742	0.00190234	454633	2	2.09991e-15	ukb-b-8909	Body fat percentage	TRUE	reported	igd	2	1	TRUE
	rs1469084	G	A	G	A	0.00878996	-0.0433049	0.545742	0.55458	FALSE	FALSE	FALSE	ieu-b-5127	19	33868013	0.0491204	NA	0.377989	OPC_NEG_noukb	HPV negative oropharyngeal cancer (excl. UKB)	HPV negative oropharyngeal cancer (excl. UKB) || ||	TRUE	igd	NA	NA	NA	NA	NA	NA	NA	33868013	0.00154865	454633	19	1.40001e-08	ukb-b-8909	Body fat percentage	TRUE	reported	igd	2	1	TRUE
	rs1475860	C	G	C	G	0.00875321	0.0479795	0.505368	0.516989	FALSE	TRUE	TRUE	ieu-b-5127	21	18085482	0.0502045	NA	0.339233	OPC_NEG_noukb	HPV negative oropharyngeal cancer (excl. UKB)	HPV negative oropharyngeal cancer (excl. UKB) || ||	TRUE	igd	NA	NA	NA	NA	NA	NA	NA	18085482	0.00155205	454633	21	1.7e-08	ukb-b-8909	Body fat percentage	TRUE	reported	igd	2	1	FALSE
	rs149380583	C	G	C	G	-0.0127741	0.041474	0.128655	0.122114	FALSE	TRUE	FALSE	ieu-b-5127	15	80993786	0.0749494	NA	0.580017	OPC_NEG_noukb	HPV negative oropharyngeal cancer (excl. UKB)	HPV negative oropharyngeal cancer (excl. UKB) || ||	TRUE	igd	NA	NA	NA	NA	NA	NA	NA	80993786	0.00231146	454633	15	3.29997e-08	ukb-b-8909	Body fat percentage	TRUE	reported	igd	2	1	TRUE
	rs1503526	C	T	C	T	0.0113767	-0.0556157	0.47999	0.4917	FALSE	FALSE	FALSE	ieu-b-5127	5	63020706	0.0492406	NA	0.2587	OPC_NEG_noukb	HPV negative oropharyngeal cancer (excl. UKB)	HPV negative oropharyngeal cancer (excl. UKB) || ||	TRUE	igd	NA	NA	NA	NA	NA	NA	NA	63020706	0.00154191	454633	5	1.59993e-13	ukb-b-8909	Body fat percentage	TRUE	reported	igd	2	1	TRUE
	rs1559900	T	C	T	C	0.00986943	-0.00434465	0.286141	0.290825	FALSE	FALSE	FALSE	ieu-b-5127	8	14207321	0.054017	NA	0.935894	OPC_NEG_noukb	HPV negative oropharyngeal cancer (excl. UKB)	HPV negative oropharyngeal cancer (excl. UKB) || ||	TRUE	igd	NA	NA	NA	NA	NA	NA	NA	14207321	0.00170532	454633	8	7.10003e-09	ukb-b-8909	Body fat percentage	TRUE	reported	igd	2	1	TRUE
	rs1568488	C	G	C	G	0.0117289	-0.00994547	0.594863	0.600495	FALSE	TRUE	FALSE	ieu-b-5127	3	153657951	0.050456	NA	0.84374	OPC_NEG_noukb	HPV negative oropharyngeal cancer (excl. UKB)	HPV negative oropharyngeal cancer (excl. UKB) || ||	TRUE	igd	NA	NA	NA	NA	NA	NA	NA	153657951	0.00158106	454633	3	1.20005e-13	ukb-b-8909	Body fat percentage	TRUE	reported	igd	2	1	TRUE
	rs1624064	C	T	C	T	-0.0106391	-0.0382349	0.420353	0.431219	FALSE	FALSE	FALSE	ieu-b-5127	6	26378681	0.049476	NA	0.439642	OPC_NEG_noukb	HPV negative oropharyngeal cancer (excl. UKB)	HPV negative oropharyngeal cancer (excl. UKB) || ||	TRUE	igd	NA	NA	NA	NA	NA	NA	NA	26378681	0.00156343	454633	6	1e-11	ukb-b-8909	Body fat percentage	TRUE	reported	igd	2	1	TRUE
	rs16916303	G	A	G	A	-0.0143754	0.111166	0.11977	0.11983	FALSE	FALSE	FALSE	ieu-b-5127	9	30823761	0.0738398	NA	0.132194	OPC_NEG_noukb	HPV negative oropharyngeal cancer (excl. UKB)	HPV negative oropharyngeal cancer (excl. UKB) || ||	TRUE	igd	NA	NA	NA	NA	NA	NA	NA	30823761	0.00240082	454633	9	2.1e-09	ukb-b-8909	Body fat percentage	TRUE	reported	igd	2	1	TRUE
	rs16934748	C	T	C	T	0.0128932	0.0458655	0.150341	0.152646	FALSE	FALSE	FALSE	ieu-b-5127	10	33970319	0.0680671	NA	0.500422	OPC_NEG_noukb	HPV negative oropharyngeal cancer (excl. UKB)	HPV negative oropharyngeal cancer (excl. UKB) || ||	TRUE	igd	NA	NA	NA	NA	NA	NA	NA	33970319	0.00215901	454633	10	2.30001e-09	ukb-b-8909	Body fat percentage	TRUE	reported	igd	2	1	TRUE
	rs16996657	C	T	C	T	0.0140368	-0.0595825	0.127757	0.127587	FALSE	FALSE	FALSE	ieu-b-5127	20	15816236	0.0740997	NA	0.421348	OPC_NEG_noukb	HPV negative oropharyngeal cancer (excl. UKB)	HPV negative oropharyngeal cancer (excl. UKB) || ||	TRUE	igd	NA	NA	NA	NA	NA	NA	NA	15816236	0.00231882	454633	20	1.40001e-09	ukb-b-8909	Body fat percentage	TRUE	reported	igd	2	1	TRUE
	rs17016133	C	T	C	T	-0.0137367	-0.0744847	0.130053	0.130058	FALSE	FALSE	FALSE	ieu-b-5127	3	25313167	0.0757125	NA	0.325222	OPC_NEG_noukb	HPV negative oropharyngeal cancer (excl. UKB)	HPV negative oropharyngeal cancer (excl. UKB) || ||	TRUE	igd	NA	NA	NA	NA	NA	NA	NA	25313167	0.00229121	454633	3	2e-09	ukb-b-8909	Body fat percentage	TRUE	reported	igd	2	1	TRUE
	rs17024393	C	T	C	T	0.0474389	0.235975	0.025909	0.0320179	FALSE	FALSE	FALSE	ieu-b-5127	1	110154688	0.131576	NA	0.0729021	OPC_NEG_noukb	HPV negative oropharyngeal cancer (excl. UKB)	HPV negative oropharyngeal cancer (excl. UKB) || ||	TRUE	igd	NA	NA	NA	NA	NA	NA	NA	110154688	0.00485686	454633	1	1.59993e-22	ukb-b-8909	Body fat percentage	TRUE	reported	igd	2	1	TRUE
	rs17055384	T	C	T	C	-0.0123469	-0.14348	0.182952	0.179693	FALSE	FALSE	FALSE	ieu-b-5127	13	59285126	0.0671524	NA	0.032628	OPC_NEG_noukb	HPV negative oropharyngeal cancer (excl. UKB)	HPV negative oropharyngeal cancer (excl. UKB) || ||	TRUE	igd	NA	NA	NA	NA	NA	NA	NA	59285126	0.00200425	454633	13	7.29995e-10	ukb-b-8909	Body fat percentage	TRUE	reported	igd	2	1	TRUE
	rs17172722	T	C	T	C	-0.010769	0.141839	0.418942	0.428966	FALSE	FALSE	FALSE	ieu-b-5127	7	46620312	0.0495413	NA	0.00419585	OPC_NEG_noukb	HPV negative oropharyngeal cancer (excl. UKB)	HPV negative oropharyngeal cancer (excl. UKB) || ||	TRUE	igd	NA	NA	NA	NA	NA	NA	NA	46620312	0.0015641	454633	7	5.79963e-12	ukb-b-8909	Body fat percentage	TRUE	reported	igd	2	1	TRUE
	rs17193211	T	C	T	C	-0.0180452	-0.0106089	0.066803	0.0685207	FALSE	FALSE	FALSE	ieu-b-5127	21	38885506	0.0994864	NA	0.915077	OPC_NEG_noukb	HPV negative oropharyngeal cancer (excl. UKB)	HPV negative oropharyngeal cancer (excl. UKB) || ||	TRUE	igd	NA	NA	NA	NA	NA	NA	NA	38885506	0.00314532	454633	21	9.59997e-09	ukb-b-8909	Body fat percentage	TRUE	reported	igd	2	1	TRUE
	rs1724557	A	C	A	C	-0.0110497	0.0514293	0.586755	0.582293	FALSE	FALSE	FALSE	ieu-b-5127	4	137098470	0.050503	NA	0.308515	OPC_NEG_noukb	HPV negative oropharyngeal cancer (excl. UKB)	HPV negative oropharyngeal cancer (excl. UKB) || ||	TRUE	igd	TRUE	rs1724557	rs1283032	C	A	T	C	137094048	0.0015726	454633	4	2.09991e-12	ukb-b-8909	Body fat percentage	TRUE	reported	igd	2	1	TRUE
	rs17522122	T	G	T	G	0.0126085	-0.0783264	0.471197	0.4728	FALSE	FALSE	FALSE	ieu-b-5127	14	33302882	0.0494276	NA	0.113041	OPC_NEG_noukb	HPV negative oropharyngeal cancer (excl. UKB)	HPV negative oropharyngeal cancer (excl. UKB) || ||	TRUE	igd	NA	NA	NA	NA	NA	NA	NA	33302882	0.00155155	454633	14	4.40048e-16	ukb-b-8909	Body fat percentage	TRUE	reported	igd	2	1	TRUE
	rs17639996	A	G	A	G	-0.0143309	0.0611914	0.150071	0.148101	FALSE	FALSE	FALSE	ieu-b-5127	3	61269668	0.0683115	NA	0.370376	OPC_NEG_noukb	HPV negative oropharyngeal cancer (excl. UKB)	HPV negative oropharyngeal cancer (excl. UKB) || ||	TRUE	igd	NA	NA	NA	NA	NA	NA	NA	61269668	0.00216477	454633	3	3.59998e-11	ukb-b-8909	Body fat percentage	TRUE	reported	igd	2	1	TRUE
	rs17681686	C	G	C	G	0.0136226	-0.0107734	0.30483	0.306574	FALSE	TRUE	FALSE	ieu-b-5127	6	40367138	0.0533503	NA	0.839966	OPC_NEG_noukb	HPV negative oropharyngeal cancer (excl. UKB)	HPV negative oropharyngeal cancer (excl. UKB) || ||	TRUE	igd	NA	NA	NA	NA	NA	NA	NA	40367138	0.00165383	454633	6	1.80011e-16	ukb-b-8909	Body fat percentage	TRUE	reported	igd	2	1	TRUE
	rs17704028	T	C	T	C	-0.0146575	0.0406399	0.147192	0.145811	FALSE	FALSE	FALSE	ieu-b-5127	7	95140031	0.0673304	NA	0.546117	OPC_NEG_noukb	HPV negative oropharyngeal cancer (excl. UKB)	HPV negative oropharyngeal cancer (excl. UKB) || ||	TRUE	igd	NA	NA	NA	NA	NA	NA	NA	95140031	0.00217921	454633	7	1.69981e-11	ukb-b-8909	Body fat percentage	TRUE	reported	igd	2	1	TRUE
	rs17770336	T	C	T	C	0.0154638	0.0333835	0.322448	0.316987	FALSE	FALSE	FALSE	ieu-b-5127	9	28414625	0.0527693	NA	0.526974	OPC_NEG_noukb	HPV negative oropharyngeal cancer (excl. UKB)	HPV negative oropharyngeal cancer (excl. UKB) || ||	TRUE	igd	NA	NA	NA	NA	NA	NA	NA	28414625	0.00164622	454633	9	5.79963e-21	ukb-b-8909	Body fat percentage	TRUE	reported	igd	2	1	TRUE
	rs17820010	G	T	G	T	0.0124473	0.0160472	0.295596	0.293618	FALSE	FALSE	FALSE	ieu-b-5127	5	50384662	0.0539731	NA	0.766223	OPC_NEG_noukb	HPV negative oropharyngeal cancer (excl. UKB)	HPV negative oropharyngeal cancer (excl. UKB) || ||	TRUE	igd	NA	NA	NA	NA	NA	NA	NA	50384662	0.00168847	454633	5	1.69981e-13	ukb-b-8909	Body fat percentage	TRUE	reported	igd	2	1	TRUE
	rs1782508	G	C	G	C	-0.00913519	0.0461464	0.655489	0.649074	FALSE	TRUE	FALSE	ieu-b-5127	11	30243795	0.0521873	NA	0.376563	OPC_NEG_noukb	HPV negative oropharyngeal cancer (excl. UKB)	HPV negative oropharyngeal cancer (excl. UKB) || ||	TRUE	igd	NA	NA	NA	NA	NA	NA	NA	30243795	0.00162015	454633	11	1.7e-08	ukb-b-8909	Body fat percentage	TRUE	reported	igd	2	1	TRUE
	rs1787013	C	T	C	T	0.00961178	0.0203397	0.450716	0.445383	FALSE	FALSE	FALSE	ieu-b-5127	18	13072979	0.0494544	NA	0.680867	OPC_NEG_noukb	HPV negative oropharyngeal cancer (excl. UKB)	HPV negative oropharyngeal cancer (excl. UKB) || ||	TRUE	igd	NA	NA	NA	NA	NA	NA	NA	13072979	0.00155008	454633	18	5.60003e-10	ukb-b-8909	Body fat percentage	TRUE	reported	igd	2	1	TRUE
	rs1799923	G	A	G	A	0.0140939	0.0860678	0.886606	0.87795	FALSE	FALSE	FALSE	ieu-b-5127	3	42306294	0.0798306	NA	0.280975	OPC_NEG_noukb	HPV negative oropharyngeal cancer (excl. UKB)	HPV negative oropharyngeal cancer (excl. UKB) || ||	TRUE	igd	NA	NA	NA	NA	NA	NA	NA	42306294	0.00242625	454633	3	6.29999e-09	ukb-b-8909	Body fat percentage	TRUE	reported	igd	2	1	TRUE
	rs1801282	G	C	G	C	0.0301151	0.0615676	0.119535	0.121923	FALSE	TRUE	FALSE	ieu-b-5127	3	12393125	0.073436	NA	0.401815	OPC_NEG_noukb	HPV negative oropharyngeal cancer (excl. UKB)	HPV negative oropharyngeal cancer (excl. UKB) || ||	TRUE	igd	NA	NA	NA	NA	NA	NA	NA	12393125	0.0023675	454633	3	4.60045e-37	ukb-b-8909	Body fat percentage	TRUE	reported	igd	2	1	TRUE
	rs1808629	A	G	A	G	-0.01632	-0.0427502	0.685441	0.679635	FALSE	FALSE	FALSE	ieu-b-5127	8	73435964	0.0533905	NA	0.423301	OPC_NEG_noukb	HPV negative oropharyngeal cancer (excl. UKB)	HPV negative oropharyngeal cancer (excl. UKB) || ||	TRUE	igd	NA	NA	NA	NA	NA	NA	NA	73435964	0.00166697	454633	8	1.20005e-22	ukb-b-8909	Body fat percentage	TRUE	reported	igd	2	1	TRUE
	rs1813039	A	G	A	G	0.0103333	-0.0694459	0.709746	0.702606	FALSE	FALSE	FALSE	ieu-b-5127	8	76295984	0.0531807	NA	0.191604	OPC_NEG_noukb	HPV negative oropharyngeal cancer (excl. UKB)	HPV negative oropharyngeal cancer (excl. UKB) || ||	TRUE	igd	NA	NA	NA	NA	NA	NA	NA	76295984	0.00170753	454633	8	1.40001e-09	ukb-b-8909	Body fat percentage	TRUE	reported	igd	2	1	TRUE
	rs1861410	T	C	T	C	-0.0135852	0.089666	0.555344	0.557207	FALSE	FALSE	FALSE	ieu-b-5127	2	58933591	0.0502718	NA	0.0744852	OPC_NEG_noukb	HPV negative oropharyngeal cancer (excl. UKB)	HPV negative oropharyngeal cancer (excl. UKB) || ||	TRUE	igd	NA	NA	NA	NA	NA	NA	NA	58933591	0.0015523	454633	2	2.09991e-18	ukb-b-8909	Body fat percentage	TRUE	reported	igd	2	1	TRUE
	rs1881505	C	T	C	T	-0.0191979	-0.0453419	0.943033	0.936047	FALSE	FALSE	FALSE	ieu-b-5127	11	1483177	0.105781	NA	0.668185	OPC_NEG_noukb	HPV negative oropharyngeal cancer (excl. UKB)	HPV negative oropharyngeal cancer (excl. UKB) || ||	TRUE	igd	NA	NA	NA	NA	NA	NA	NA	1483177	0.00335242	454633	11	1e-08	ukb-b-8909	Body fat percentage	TRUE	reported	igd	2	1	TRUE
	rs1906252	A	C	A	C	-0.0161687	-0.0197163	0.484388	0.478134	FALSE	FALSE	FALSE	ieu-b-5127	6	98550289	0.0491768	NA	0.688475	OPC_NEG_noukb	HPV negative oropharyngeal cancer (excl. UKB)	HPV negative oropharyngeal cancer (excl. UKB) || ||	TRUE	igd	NA	NA	NA	NA	NA	NA	NA	98550289	0.00154706	454633	6	1.39991e-25	ukb-b-8909	Body fat percentage	TRUE	reported	igd	2	1	TRUE
	rs1945160	A	G	A	G	-0.00962166	0.03028	0.375871	0.378358	FALSE	FALSE	FALSE	ieu-b-5127	18	22164216	0.0502366	NA	0.546676	OPC_NEG_noukb	HPV negative oropharyngeal cancer (excl. UKB)	HPV negative oropharyngeal cancer (excl. UKB) || ||	TRUE	igd	NA	NA	NA	NA	NA	NA	NA	22164216	0.0016001	454633	18	1.79999e-09	ukb-b-8909	Body fat percentage	TRUE	reported	igd	2	1	TRUE
	rs1964675	T	C	T	C	0.0096786	0.123905	0.711087	0.714815	FALSE	FALSE	FALSE	ieu-b-5127	3	136114945	0.0566183	NA	0.0286391	OPC_NEG_noukb	HPV negative oropharyngeal cancer (excl. UKB)	HPV negative oropharyngeal cancer (excl. UKB) || ||	TRUE	igd	NA	NA	NA	NA	NA	NA	NA	136114945	0.00170107	454633	3	1.29999e-08	ukb-b-8909	Body fat percentage	TRUE	reported	igd	2	1	TRUE
	rs1991002	G	T	G	T	-0.0100728	-0.0100138	0.495176	0.480904	FALSE	FALSE	FALSE	ieu-b-5127	5	52848593	0.0495728	NA	0.839916	OPC_NEG_noukb	HPV negative oropharyngeal cancer (excl. UKB)	HPV negative oropharyngeal cancer (excl. UKB) || ||	TRUE	igd	NA	NA	NA	NA	NA	NA	NA	52848593	0.00154583	454633	5	7.19946e-11	ukb-b-8909	Body fat percentage	TRUE	reported	igd	2	1	TRUE
	rs2002023	T	C	T	C	0.0102433	0.029826	0.409059	0.419471	FALSE	FALSE	FALSE	ieu-b-5127	10	76848524	0.0496551	NA	0.548062	OPC_NEG_noukb	HPV negative oropharyngeal cancer (excl. UKB)	HPV negative oropharyngeal cancer (excl. UKB) || ||	TRUE	igd	NA	NA	NA	NA	NA	NA	NA	76848524	0.00157002	454633	10	6.79986e-11	ukb-b-8909	Body fat percentage	TRUE	reported	igd	2	1	TRUE
	rs2008018	A	G	A	G	0.0110009	0.0716786	0.322077	0.317255	FALSE	FALSE	FALSE	ieu-b-5127	17	61954471	0.0519458	NA	0.167626	OPC_NEG_noukb	HPV negative oropharyngeal cancer (excl. UKB)	HPV negative oropharyngeal cancer (excl. UKB) || ||	TRUE	igd	NA	NA	NA	NA	NA	NA	NA	61954471	0.00164659	454633	17	2.39994e-11	ukb-b-8909	Body fat percentage	TRUE	reported	igd	2	1	TRUE
	rs2034946	G	T	G	T	0.0119487	-0.0301401	0.208834	0.203854	FALSE	FALSE	FALSE	ieu-b-5127	17	73863589	0.0615389	NA	0.624294	OPC_NEG_noukb	HPV negative oropharyngeal cancer (excl. UKB)	HPV negative oropharyngeal cancer (excl. UKB) || ||	TRUE	igd	NA	NA	NA	NA	NA	NA	NA	73863589	0.00190099	454633	17	3.29997e-10	ukb-b-8909	Body fat percentage	TRUE	reported	igd	2	1	TRUE
	rs2108635	G	A	G	A	0.00983786	0.00608531	0.338522	0.33685	FALSE	FALSE	FALSE	ieu-b-5127	12	2159556	0.0528114	NA	0.908265	OPC_NEG_noukb	HPV negative oropharyngeal cancer (excl. UKB)	HPV negative oropharyngeal cancer (excl. UKB) || ||	TRUE	igd	NA	NA	NA	NA	NA	NA	NA	2159556	0.00163453	454633	12	1.79999e-09	ukb-b-8909	Body fat percentage	TRUE	reported	igd	2	1	TRUE
	rs2111281	C	A	C	A	0.0115537	-0.0155739	0.366942	0.380428	FALSE	FALSE	FALSE	ieu-b-5127	12	108165360	0.0512972	NA	0.761432	OPC_NEG_noukb	HPV negative oropharyngeal cancer (excl. UKB)	HPV negative oropharyngeal cancer (excl. UKB) || ||	TRUE	igd	NA	NA	NA	NA	NA	NA	NA	108165360	0.00160056	454633	12	5.30029e-13	ukb-b-8909	Body fat percentage	TRUE	reported	igd	2	1	TRUE
	rs215669	A	G	A	G	-0.012096	-0.0103145	0.611659	0.613867	FALSE	FALSE	FALSE	ieu-b-5127	7	32378979	0.051161	NA	0.840223	OPC_NEG_noukb	HPV negative oropharyngeal cancer (excl. UKB)	HPV negative oropharyngeal cancer (excl. UKB) || ||	TRUE	igd	NA	NA	NA	NA	NA	NA	NA	32378979	0.00158845	454633	7	2.60016e-14	ukb-b-8909	Body fat percentage	TRUE	reported	igd	2	1	TRUE
	rs2165991	G	A	G	A	0.0117936	-0.0498794	0.253707	0.249894	FALSE	FALSE	FALSE	ieu-b-5127	15	53101700	0.0578042	NA	0.388191	OPC_NEG_noukb	HPV negative oropharyngeal cancer (excl. UKB)	HPV negative oropharyngeal cancer (excl. UKB) || ||	TRUE	igd	NA	NA	NA	NA	NA	NA	NA	53101700	0.00178131	454633	15	3.59998e-11	ukb-b-8909	Body fat percentage	TRUE	reported	igd	2	1	TRUE
	rs2172131	C	T	C	T	-0.0110832	-0.00407822	0.578543	0.5659	FALSE	FALSE	FALSE	ieu-b-5127	10	133978962	0.0505273	NA	0.93567	OPC_NEG_noukb	HPV negative oropharyngeal cancer (excl. UKB)	HPV negative oropharyngeal cancer (excl. UKB) || ||	TRUE	igd	NA	NA	NA	NA	NA	NA	NA	133978962	0.00156255	454633	10	1.29987e-12	ukb-b-8909	Body fat percentage	TRUE	reported	igd	2	1	TRUE
	rs217672	C	A	C	A	0.0129295	-0.010353	0.27173	0.264612	FALSE	FALSE	FALSE	ieu-b-5127	14	62361021	0.0568237	NA	0.85543	OPC_NEG_noukb	HPV negative oropharyngeal cancer (excl. UKB)	HPV negative oropharyngeal cancer (excl. UKB) || ||	TRUE	igd	NA	NA	NA	NA	NA	NA	NA	62361021	0.00173907	454633	14	1e-13	ukb-b-8909	Body fat percentage	TRUE	reported	igd	2	1	TRUE
	rs2178899	T	A	T	A	-0.0191217	0.0910305	0.128827	0.125097	FALSE	TRUE	FALSE	ieu-b-5127	6	31606756	0.0732173	NA	0.21376	OPC_NEG_noukb	HPV negative oropharyngeal cancer (excl. UKB)	HPV negative oropharyngeal cancer (excl. UKB) || ||	TRUE	igd	NA	NA	NA	NA	NA	NA	NA	31606756	0.002297	454633	6	8.49963e-17	ukb-b-8909	Body fat percentage	TRUE	reported	igd	2	1	TRUE
	rs2190788	T	G	T	G	0.0110461	0.0116712	0.319702	0.319299	FALSE	FALSE	FALSE	ieu-b-5127	5	144484261	0.052038	NA	0.822538	OPC_NEG_noukb	HPV negative oropharyngeal cancer (excl. UKB)	HPV negative oropharyngeal cancer (excl. UKB) || ||	TRUE	igd	NA	NA	NA	NA	NA	NA	NA	144484261	0.00166011	454633	5	2.90001e-11	ukb-b-8909	Body fat percentage	TRUE	reported	igd	2	1	TRUE
	rs2192527	G	A	G	A	0.0141172	-0.037093	0.465502	0.459764	FALSE	FALSE	FALSE	ieu-b-5127	4	18329824	0.0500985	NA	0.459057	OPC_NEG_noukb	HPV negative oropharyngeal cancer (excl. UKB)	HPV negative oropharyngeal cancer (excl. UKB) || ||	TRUE	igd	NA	NA	NA	NA	NA	NA	NA	18329824	0.00154567	454633	4	6.59933e-20	ukb-b-8909	Body fat percentage	TRUE	reported	igd	2	1	TRUE
	rs2192649	G	T	G	T	0.00852919	-0.0110871	0.500777	0.505469	FALSE	FALSE	FALSE	ieu-b-5127	7	78126279	0.0487537	NA	0.820105	OPC_NEG_noukb	HPV negative oropharyngeal cancer (excl. UKB)	HPV negative oropharyngeal cancer (excl. UKB) || ||	TRUE	igd	NA	NA	NA	NA	NA	NA	NA	78126279	0.00155109	454633	7	3.79997e-08	ukb-b-8909	Body fat percentage	TRUE	reported	igd	2	1	TRUE
	rs2243928	G	C	G	C	-0.0120426	0.00476745	0.648983	0.641444	FALSE	TRUE	FALSE	ieu-b-5127	13	111981707	0.0512073	NA	0.925823	OPC_NEG_noukb	HPV negative oropharyngeal cancer (excl. UKB)	HPV negative oropharyngeal cancer (excl. UKB) || ||	TRUE	igd	NA	NA	NA	NA	NA	NA	NA	111981707	0.00163641	454633	13	1.9002e-13	ukb-b-8909	Body fat percentage	TRUE	reported	igd	2	1	TRUE
	rs2276936	C	A	C	A	-0.0123522	0.0370079	0.470368	0.484532	FALSE	FALSE	FALSE	ieu-b-5127	4	89726283	0.0498086	NA	0.45748	OPC_NEG_noukb	HPV negative oropharyngeal cancer (excl. UKB)	HPV negative oropharyngeal cancer (excl. UKB) || ||	TRUE	igd	NA	NA	NA	NA	NA	NA	NA	89726283	0.00154228	454633	4	1.20005e-15	ukb-b-8909	Body fat percentage	TRUE	reported	igd	2	1	TRUE
	rs2291127	T	C	T	C	-0.0137926	-0.12671	0.156234	0.153968	FALSE	FALSE	FALSE	ieu-b-5127	3	138122477	0.0709941	NA	0.0742934	OPC_NEG_noukb	HPV negative oropharyngeal cancer (excl. UKB)	HPV negative oropharyngeal cancer (excl. UKB) || ||	TRUE	igd	NA	NA	NA	NA	NA	NA	NA	138122477	0.00211992	454633	3	7.70016e-11	ukb-b-8909	Body fat percentage	TRUE	reported	igd	2	1	TRUE
	rs2307111	C	T	C	T	-0.0171461	0.0758591	0.39509	0.400639	FALSE	FALSE	FALSE	ieu-b-5127	5	75003678	0.0504332	NA	0.132543	OPC_NEG_noukb	HPV negative oropharyngeal cancer (excl. UKB)	HPV negative oropharyngeal cancer (excl. UKB) || ||	TRUE	igd	NA	NA	NA	NA	NA	NA	NA	75003678	0.00157693	454633	5	1.50003e-27	ukb-b-8909	Body fat percentage	TRUE	reported	igd	2	1	TRUE
	rs2371767	C	G	C	G	0.0117998	-0.0180826	0.277759	0.304564	FALSE	TRUE	FALSE	ieu-b-5127	3	64728312	0.0539997	NA	0.737726	OPC_NEG_noukb	HPV negative oropharyngeal cancer (excl. UKB)	HPV negative oropharyngeal cancer (excl. UKB) || ||	TRUE	igd	TRUE	rs2371767	rs11130982	C	G	T	G	64718258	0.00171613	454633	3	6.20012e-12	ukb-b-8909	Body fat percentage	TRUE	reported	igd	2	1	TRUE
	rs2415142	G	T	G	T	0.0133595	-0.0188947	0.548783	0.556857	FALSE	FALSE	FALSE	ieu-b-5127	15	73441432	0.0495022	NA	0.702689	OPC_NEG_noukb	HPV negative oropharyngeal cancer (excl. UKB)	HPV negative oropharyngeal cancer (excl. UKB) || ||	TRUE	igd	TRUE	rs2415142	rs8039418	T	G	T	C	73431600	0.00155278	454633	15	7.70016e-18	ukb-b-8909	Body fat percentage	TRUE	reported	igd	2	1	TRUE
	rs2481899	G	A	G	A	0.00930927	-0.0559433	0.551171	0.547218	FALSE	FALSE	FALSE	ieu-b-5127	14	56460686	0.0496094	NA	0.259458	OPC_NEG_noukb	HPV negative oropharyngeal cancer (excl. UKB)	HPV negative oropharyngeal cancer (excl. UKB) || ||	TRUE	igd	NA	NA	NA	NA	NA	NA	NA	56460686	0.00156135	454633	14	2.5e-09	ukb-b-8909	Body fat percentage	TRUE	reported	igd	2	1	TRUE
	rs2499468	A	C	A	C	0.0100294	0.0610642	0.650982	0.652519	FALSE	FALSE	FALSE	ieu-b-5127	6	51809081	0.0524111	NA	0.243978	OPC_NEG_noukb	HPV negative oropharyngeal cancer (excl. UKB)	HPV negative oropharyngeal cancer (excl. UKB) || ||	TRUE	igd	NA	NA	NA	NA	NA	NA	NA	51809081	0.00161777	454633	6	5.69994e-10	ukb-b-8909	Body fat percentage	TRUE	reported	igd	2	1	TRUE
	rs2508782	G	A	G	A	0.00937803	-0.0510947	0.569716	0.565601	FALSE	FALSE	FALSE	ieu-b-5127	11	94269813	0.0494025	NA	0.301018	OPC_NEG_noukb	HPV negative oropharyngeal cancer (excl. UKB)	HPV negative oropharyngeal cancer (excl. UKB) || ||	TRUE	igd	NA	NA	NA	NA	NA	NA	NA	94269813	0.00155792	454633	11	1.7e-09	ukb-b-8909	Body fat percentage	TRUE	reported	igd	2	1	TRUE
	rs252749	A	G	A	G	-0.0102553	0.0320584	0.245982	0.247842	FALSE	FALSE	FALSE	ieu-b-5127	5	77389973	0.0566721	NA	0.571612	OPC_NEG_noukb	HPV negative oropharyngeal cancer (excl. UKB)	HPV negative oropharyngeal cancer (excl. UKB) || ||	TRUE	igd	NA	NA	NA	NA	NA	NA	NA	77389973	0.00178627	454633	5	9.40005e-09	ukb-b-8909	Body fat percentage	TRUE	reported	igd	2	1	TRUE
	rs256904	T	A	T	A	-0.0111835	-0.0526048	0.746327	0.742184	FALSE	TRUE	FALSE	ieu-b-5127	5	55810305	0.0560901	NA	0.348315	OPC_NEG_noukb	HPV negative oropharyngeal cancer (excl. UKB)	HPV negative oropharyngeal cancer (excl. UKB) || ||	TRUE	igd	NA	NA	NA	NA	NA	NA	NA	55810305	0.00176815	454633	5	2.5e-10	ukb-b-8909	Body fat percentage	TRUE	reported	igd	2	1	TRUE
	rs262953	A	G	A	G	-0.0102573	-0.0522696	0.625978	0.61928	FALSE	FALSE	FALSE	ieu-b-5127	3	183467986	0.051127	NA	0.306616	OPC_NEG_noukb	HPV negative oropharyngeal cancer (excl. UKB)	HPV negative oropharyngeal cancer (excl. UKB) || ||	TRUE	igd	NA	NA	NA	NA	NA	NA	NA	183467986	0.00159162	454633	3	1.2e-10	ukb-b-8909	Body fat percentage	TRUE	reported	igd	2	1	TRUE
	rs2640465	G	A	G	A	0.0158823	-0.0553002	0.902017	0.89029	FALSE	FALSE	FALSE	ieu-b-5127	1	29569645	0.0806401	NA	0.49286	OPC_NEG_noukb	HPV negative oropharyngeal cancer (excl. UKB)	HPV negative oropharyngeal cancer (excl. UKB) || ||	TRUE	igd	NA	NA	NA	NA	NA	NA	NA	29569645	0.00259576	454633	1	9.40005e-10	ukb-b-8909	Body fat percentage	TRUE	reported	igd	2	1	TRUE
	rs2660241	C	T	C	T	0.0108857	-0.0228812	0.36485	0.353221	FALSE	FALSE	FALSE	ieu-b-5127	16	4940023	0.0518008	NA	0.658694	OPC_NEG_noukb	HPV negative oropharyngeal cancer (excl. UKB)	HPV negative oropharyngeal cancer (excl. UKB) || ||	TRUE	igd	NA	NA	NA	NA	NA	NA	NA	4940023	0.00160421	454633	16	1.20005e-11	ukb-b-8909	Body fat percentage	TRUE	reported	igd	2	1	TRUE
	rs2678204	G	T	G	T	0.0136291	0.0644172	0.340185	0.33716	FALSE	FALSE	FALSE	ieu-b-5127	1	201800511	0.0513035	NA	0.209257	OPC_NEG_noukb	HPV negative oropharyngeal cancer (excl. UKB)	HPV negative oropharyngeal cancer (excl. UKB) || ||	TRUE	igd	NA	NA	NA	NA	NA	NA	NA	201800511	0.00162387	454633	1	4.70002e-17	ukb-b-8909	Body fat percentage	TRUE	reported	igd	2	1	TRUE
	rs2692741	C	G	C	G	0.00909731	-0.0779822	0.367194	0.373346	FALSE	TRUE	FALSE	ieu-b-5127	2	76185292	0.0516069	NA	0.130768	OPC_NEG_noukb	HPV negative oropharyngeal cancer (excl. UKB)	HPV negative oropharyngeal cancer (excl. UKB) || ||	TRUE	igd	NA	NA	NA	NA	NA	NA	NA	76185292	0.0016107	454633	2	1.6e-08	ukb-b-8909	Body fat percentage	TRUE	reported	igd	2	1	TRUE
	rs2702123	C	T	C	T	-0.0152608	-0.147641	0.086	0.0898778	FALSE	FALSE	FALSE	ieu-b-5127	2	24562699	0.0922929	NA	0.109664	OPC_NEG_noukb	HPV negative oropharyngeal cancer (excl. UKB)	HPV negative oropharyngeal cancer (excl. UKB) || ||	TRUE	igd	NA	NA	NA	NA	NA	NA	NA	24562699	0.00274222	454633	2	2.59998e-08	ukb-b-8909	Body fat percentage	TRUE	reported	igd	2	1	TRUE
	rs2785988	A	C	A	C	0.0210728	0.041946	0.297382	0.286397	FALSE	FALSE	FALSE	ieu-b-5127	1	219744138	0.0538686	NA	0.436173	OPC_NEG_noukb	HPV negative oropharyngeal cancer (excl. UKB)	HPV negative oropharyngeal cancer (excl. UKB) || ||	TRUE	igd	NA	NA	NA	NA	NA	NA	NA	219744138	0.00168127	454633	1	4.90004e-36	ukb-b-8909	Body fat percentage	TRUE	reported	igd	2	1	TRUE
	rs2802774	A	C	A	C	0.0105954	0.0111526	0.547302	0.520546	FALSE	FALSE	FALSE	ieu-b-5127	1	203527812	0.0533288	NA	0.834347	OPC_NEG_noukb	HPV negative oropharyngeal cancer (excl. UKB)	HPV negative oropharyngeal cancer (excl. UKB) || ||	TRUE	igd	NA	NA	NA	NA	NA	NA	NA	203527812	0.00156929	454633	1	1.50003e-11	ukb-b-8909	Body fat percentage	TRUE	reported	igd	2	1	TRUE
	rs2814993	A	G	A	G	0.0259158	0.0176165	0.13976	0.145314	FALSE	FALSE	FALSE	ieu-b-5127	6	34618893	0.0690658	NA	0.798671	OPC_NEG_noukb	HPV negative oropharyngeal cancer (excl. UKB)	HPV negative oropharyngeal cancer (excl. UKB) || ||	TRUE	igd	NA	NA	NA	NA	NA	NA	NA	34618893	0.00221742	454633	6	1.50003e-31	ukb-b-8909	Body fat percentage	TRUE	reported	igd	2	1	TRUE
	rs28651380	G	A	G	A	0.0104262	0.0292412	0.281193	0.285427	FALSE	FALSE	FALSE	ieu-b-5127	4	34773227	0.0538974	NA	0.58745	OPC_NEG_noukb	HPV negative oropharyngeal cancer (excl. UKB)	HPV negative oropharyngeal cancer (excl. UKB) || ||	TRUE	igd	NA	NA	NA	NA	NA	NA	NA	34773227	0.00171657	454633	4	1.2e-09	ukb-b-8909	Body fat percentage	TRUE	reported	igd	2	1	TRUE
	rs28672845	C	A	C	A	0.0115052	-0.00627573	0.839976	0.83925	FALSE	FALSE	FALSE	ieu-b-5127	3	88270627	0.0684113	NA	0.926908	OPC_NEG_noukb	HPV negative oropharyngeal cancer (excl. UKB)	HPV negative oropharyngeal cancer (excl. UKB) || ||	TRUE	igd	NA	NA	NA	NA	NA	NA	NA	88270627	0.00209731	454633	3	4.09996e-08	ukb-b-8909	Body fat percentage	TRUE	reported	igd	2	1	TRUE
	rs28714450	T	C	T	C	-0.0101175	-0.00311072	0.675249	0.669996	FALSE	FALSE	FALSE	ieu-b-5127	8	9777555	0.0522595	NA	0.952534	OPC_NEG_noukb	HPV negative oropharyngeal cancer (excl. UKB)	HPV negative oropharyngeal cancer (excl. UKB) || ||	TRUE	igd	NA	NA	NA	NA	NA	NA	NA	9777555	0.00165029	454633	8	8.70001e-10	ukb-b-8909	Body fat percentage	TRUE	reported	igd	2	1	TRUE
	rs28742003	T	C	T	C	-0.021134	0.0416543	0.205276	0.194899	FALSE	FALSE	FALSE	ieu-b-5127	15	68127769	0.0610277	NA	0.494893	OPC_NEG_noukb	HPV negative oropharyngeal cancer (excl. UKB)	HPV negative oropharyngeal cancer (excl. UKB) || ||	TRUE	igd	NA	NA	NA	NA	NA	NA	NA	68127769	0.00191016	454633	15	1.9002e-28	ukb-b-8909	Body fat percentage	TRUE	reported	igd	2	1	TRUE
	rs2888778	G	T	G	T	0.00998353	0.00214554	0.652153	0.655599	FALSE	FALSE	FALSE	ieu-b-5127	2	41608611	0.0521386	NA	0.967176	OPC_NEG_noukb	HPV negative oropharyngeal cancer (excl. UKB)	HPV negative oropharyngeal cancer (excl. UKB) || ||	TRUE	igd	NA	NA	NA	NA	NA	NA	NA	41608611	0.00161504	454633	2	6.29999e-10	ukb-b-8909	Body fat percentage	TRUE	reported	igd	2	1	TRUE
	rs2943653	T	C	T	C	-0.0155134	0.020087	0.672855	0.656955	FALSE	FALSE	FALSE	ieu-b-5127	2	227047771	0.0515995	NA	0.697065	OPC_NEG_noukb	HPV negative oropharyngeal cancer (excl. UKB)	HPV negative oropharyngeal cancer (excl. UKB) || ||	TRUE	igd	NA	NA	NA	NA	NA	NA	NA	227047771	0.00163892	454633	2	2.90001e-21	ukb-b-8909	Body fat percentage	TRUE	reported	igd	2	1	TRUE
	rs2954033	G	A	G	A	0.0124143	0.0453626	0.695224	0.693743	FALSE	FALSE	FALSE	ieu-b-5127	8	126493746	0.05513	NA	0.410604	OPC_NEG_noukb	HPV negative oropharyngeal cancer (excl. UKB)	HPV negative oropharyngeal cancer (excl. UKB) || ||	TRUE	igd	NA	NA	NA	NA	NA	NA	NA	126493746	0.00167398	454633	8	1.20005e-13	ukb-b-8909	Body fat percentage	TRUE	reported	igd	2	1	TRUE
	rs2957678	C	T	C	T	0.0116378	0.0451374	0.498199	0.485647	FALSE	FALSE	FALSE	ieu-b-5127	11	10407955	0.0496737	NA	0.363521	OPC_NEG_noukb	HPV negative oropharyngeal cancer (excl. UKB)	HPV negative oropharyngeal cancer (excl. UKB) || ||	TRUE	igd	NA	NA	NA	NA	NA	NA	NA	10407955	0.00154184	454633	11	4.40048e-14	ukb-b-8909	Body fat percentage	TRUE	reported	igd	2	1	TRUE
	rs2960420	G	C	G	C	-0.00912091	0.0480995	0.350731	0.343839	FALSE	TRUE	FALSE	ieu-b-5127	3	12314512	0.051391	NA	0.349299	OPC_NEG_noukb	HPV negative oropharyngeal cancer (excl. UKB)	HPV negative oropharyngeal cancer (excl. UKB) || ||	TRUE	igd	NA	NA	NA	NA	NA	NA	NA	12314512	0.00162066	454633	3	1.79999e-08	ukb-b-8909	Body fat percentage	TRUE	reported	igd	2	1	TRUE
	rs2966859	G	A	G	A	-0.0111483	0.1115	0.789007	0.776787	FALSE	FALSE	FALSE	ieu-b-5127	16	85324544	0.0637628	NA	0.0803489	OPC_NEG_noukb	HPV negative oropharyngeal cancer (excl. UKB)	HPV negative oropharyngeal cancer (excl. UKB) || ||	TRUE	igd	NA	NA	NA	NA	NA	NA	NA	85324544	0.00189749	454633	16	4.20001e-09	ukb-b-8909	Body fat percentage	TRUE	reported	igd	2	1	TRUE
	rs2984618	T	G	T	G	0.0117369	0.0614588	0.416215	0.405352	FALSE	FALSE	FALSE	ieu-b-5127	1	47690438	0.0498191	NA	0.217337	OPC_NEG_noukb	HPV negative oropharyngeal cancer (excl. UKB)	HPV negative oropharyngeal cancer (excl. UKB) || ||	TRUE	igd	NA	NA	NA	NA	NA	NA	NA	47690438	0.0015617	454633	1	5.70033e-14	ukb-b-8909	Body fat percentage	TRUE	reported	igd	2	1	TRUE
	rs3113509	T	C	T	C	-0.0107277	-0.0590898	0.731962	0.732279	FALSE	FALSE	FALSE	ieu-b-5127	4	52932825	0.0572652	NA	0.302137	OPC_NEG_noukb	HPV negative oropharyngeal cancer (excl. UKB)	HPV negative oropharyngeal cancer (excl. UKB) || ||	TRUE	igd	NA	NA	NA	NA	NA	NA	NA	52932825	0.00174038	454633	4	7.10003e-10	ukb-b-8909	Body fat percentage	TRUE	reported	igd	2	1	TRUE
	rs319775	C	T	C	T	0.00883995	-0.0386986	0.60881	0.597043	FALSE	FALSE	FALSE	ieu-b-5127	17	31495076	0.0509549	NA	0.447572	OPC_NEG_noukb	HPV negative oropharyngeal cancer (excl. UKB)	HPV negative oropharyngeal cancer (excl. UKB) || ||	TRUE	igd	NA	NA	NA	NA	NA	NA	NA	31495076	0.00158047	454633	17	2.19999e-08	ukb-b-8909	Body fat percentage	TRUE	reported	igd	2	1	TRUE
	rs33503	A	G	A	G	-0.0134993	0.151307	0.805882	0.788691	FALSE	FALSE	FALSE	ieu-b-5127	3	42427957	0.0656905	NA	0.0212603	OPC_NEG_noukb	HPV negative oropharyngeal cancer (excl. UKB)	HPV negative oropharyngeal cancer (excl. UKB) || ||	TRUE	igd	NA	NA	NA	NA	NA	NA	NA	42427957	0.00194516	454633	3	3.90032e-12	ukb-b-8909	Body fat percentage	TRUE	reported	igd	2	1	TRUE
	rs34338229	A	G	A	G	0.00897307	-0.0207956	0.332008	0.335452	FALSE	FALSE	FALSE	ieu-b-5127	6	15370313	0.0522917	NA	0.690862	OPC_NEG_noukb	HPV negative oropharyngeal cancer (excl. UKB)	HPV negative oropharyngeal cancer (excl. UKB) || ||	TRUE	igd	NA	NA	NA	NA	NA	NA	NA	15370313	0.00164195	454633	6	4.60002e-08	ukb-b-8909	Body fat percentage	TRUE	reported	igd	2	1	TRUE
	rs34483452	A	C	A	C	0.0245244	-0.0304537	0.13631	0.13973	FALSE	FALSE	FALSE	ieu-b-5127	5	87986314	0.0709971	NA	0.667965	OPC_NEG_noukb	HPV negative oropharyngeal cancer (excl. UKB)	HPV negative oropharyngeal cancer (excl. UKB) || ||	TRUE	igd	NA	NA	NA	NA	NA	NA	NA	87986314	0.00226433	454633	5	2.49977e-27	ukb-b-8909	Body fat percentage	TRUE	reported	igd	2	1	TRUE
	rs34580448	C	T	C	T	-0.0308051	0.112684	0.041248	0.0424222	FALSE	FALSE	FALSE	ieu-b-5127	5	82810884	0.117836	NA	0.33893	OPC_NEG_noukb	HPV negative oropharyngeal cancer (excl. UKB)	HPV negative oropharyngeal cancer (excl. UKB) || ||	TRUE	igd	NA	NA	NA	NA	NA	NA	NA	82810884	0.00388142	454633	5	2.09991e-15	ukb-b-8909	Body fat percentage	TRUE	reported	igd	2	1	TRUE
	rs34656389	G	A	G	A	0.0103136	-0.0789337	0.367474	0.363203	FALSE	FALSE	FALSE	ieu-b-5127	4	96153214	0.0524433	NA	0.132292	OPC_NEG_noukb	HPV negative oropharyngeal cancer (excl. UKB)	HPV negative oropharyngeal cancer (excl. UKB) || ||	TRUE	igd	NA	NA	NA	NA	NA	NA	NA	96153214	0.00159872	454633	4	1.09999e-10	ukb-b-8909	Body fat percentage	TRUE	reported	igd	2	1	TRUE
	rs347551	G	C	G	C	0.00988966	-0.0688333	0.472318	0.47772	FALSE	TRUE	TRUE	ieu-b-5127	5	119389031	0.0514853	NA	0.181239	OPC_NEG_noukb	HPV negative oropharyngeal cancer (excl. UKB)	HPV negative oropharyngeal cancer (excl. UKB) || ||	TRUE	igd	NA	NA	NA	NA	NA	NA	NA	119389031	0.00156805	454633	5	2.80001e-10	ukb-b-8909	Body fat percentage	TRUE	reported	igd	2	1	FALSE
	rs35154152	C	T	C	T	-0.0177569	0.0345198	0.106824	0.107583	FALSE	FALSE	FALSE	ieu-b-5127	1	155172725	0.0781633	NA	0.658752	OPC_NEG_noukb	HPV negative oropharyngeal cancer (excl. UKB)	HPV negative oropharyngeal cancer (excl. UKB) || ||	TRUE	igd	NA	NA	NA	NA	NA	NA	NA	155172725	0.00249206	454633	1	1e-12	ukb-b-8909	Body fat percentage	TRUE	reported	igd	2	1	TRUE
	rs3743861	C	G	C	G	-0.0103504	0.00606892	0.415256	0.392006	FALSE	TRUE	FALSE	ieu-b-5127	16	89818340	0.0498439	NA	0.90309	OPC_NEG_noukb	HPV negative oropharyngeal cancer (excl. UKB)	HPV negative oropharyngeal cancer (excl. UKB) || ||	TRUE	igd	NA	NA	NA	NA	NA	NA	NA	89818340	0.00156479	454633	16	3.69999e-11	ukb-b-8909	Body fat percentage	TRUE	reported	igd	2	1	TRUE
	rs3754963	T	A	T	A	-0.0114802	-0.107519	0.255074	0.258672	FALSE	TRUE	FALSE	ieu-b-5127	2	166185707	0.0571695	NA	0.0600123	OPC_NEG_noukb	HPV negative oropharyngeal cancer (excl. UKB)	HPV negative oropharyngeal cancer (excl. UKB) || ||	TRUE	igd	NA	NA	NA	NA	NA	NA	NA	166185707	0.00176393	454633	2	7.59976e-11	ukb-b-8909	Body fat percentage	TRUE	reported	igd	2	1	TRUE
	rs3764002	T	C	T	C	-0.0186517	-0.00812978	0.261517	0.266234	FALSE	FALSE	FALSE	ieu-b-5127	12	108618630	0.0580007	NA	0.888528	OPC_NEG_noukb	HPV negative oropharyngeal cancer (excl. UKB)	HPV negative oropharyngeal cancer (excl. UKB) || ||	TRUE	igd	NA	NA	NA	NA	NA	NA	NA	108618630	0.00175335	454633	12	1.99986e-26	ukb-b-8909	Body fat percentage	TRUE	reported	igd	2	1	TRUE
	rs3765971	T	C	T	C	-0.0102079	-0.0432389	0.65847	0.662823	FALSE	FALSE	FALSE	ieu-b-5127	1	8445360	0.0518993	NA	0.404771	OPC_NEG_noukb	HPV negative oropharyngeal cancer (excl. UKB)	HPV negative oropharyngeal cancer (excl. UKB) || ||	TRUE	igd	NA	NA	NA	NA	NA	NA	NA	8445360	0.00162025	454633	1	2.99999e-10	ukb-b-8909	Body fat percentage	TRUE	reported	igd	2	1	TRUE
	rs3766823	A	G	A	G	0.0140143	0.0598249	0.172004	0.168361	FALSE	FALSE	FALSE	ieu-b-5127	1	32197257	0.0656646	NA	0.36226	OPC_NEG_noukb	HPV negative oropharyngeal cancer (excl. UKB)	HPV negative oropharyngeal cancer (excl. UKB) || ||	TRUE	igd	NA	NA	NA	NA	NA	NA	NA	32197257	0.00203896	454633	1	6.29941e-12	ukb-b-8909	Body fat percentage	TRUE	reported	igd	2	1	TRUE
	rs3791709	T	A	T	A	0.0103311	-0.0717793	0.282417	0.284526	FALSE	TRUE	FALSE	ieu-b-5127	2	212286934	0.0551885	NA	0.193388	OPC_NEG_noukb	HPV negative oropharyngeal cancer (excl. UKB)	HPV negative oropharyngeal cancer (excl. UKB) || ||	TRUE	igd	NA	NA	NA	NA	NA	NA	NA	212286934	0.00171169	454633	2	1.6e-09	ukb-b-8909	Body fat percentage	TRUE	reported	igd	2	1	TRUE
	rs3803286	G	A	G	A	-0.0115932	-0.000952083	0.666725	0.643303	FALSE	FALSE	FALSE	ieu-b-5127	14	103261300	0.0515632	NA	0.985268	OPC_NEG_noukb	HPV negative oropharyngeal cancer (excl. UKB)	HPV negative oropharyngeal cancer (excl. UKB) || ||	TRUE	igd	TRUE	rs3803286	rs12432777	A	G	T	C	103246470	0.00163624	454633	14	1.39991e-12	ukb-b-8909	Body fat percentage	TRUE	reported	igd	2	1	TRUE
	rs3817428	G	C	G	C	-0.0152755	-0.0355237	0.265007	0.265744	FALSE	TRUE	FALSE	ieu-b-5127	15	89415247	0.0575918	NA	0.537353	OPC_NEG_noukb	HPV negative oropharyngeal cancer (excl. UKB)	HPV negative oropharyngeal cancer (excl. UKB) || ||	TRUE	igd	NA	NA	NA	NA	NA	NA	NA	89415247	0.00174905	454633	15	2.49977e-18	ukb-b-8909	Body fat percentage	TRUE	reported	igd	2	1	TRUE
	rs3826408	T	C	T	C	0.00915425	-0.0997729	0.456883	0.465256	FALSE	FALSE	FALSE	ieu-b-5127	17	7101292	0.0495643	NA	0.0441154	OPC_NEG_noukb	HPV negative oropharyngeal cancer (excl. UKB)	HPV negative oropharyngeal cancer (excl. UKB) || ||	TRUE	igd	NA	NA	NA	NA	NA	NA	NA	7101292	0.00154807	454633	17	3.40001e-09	ukb-b-8909	Body fat percentage	TRUE	reported	igd	2	1	TRUE
	rs3911063	C	T	C	T	-0.0121841	-0.120758	0.322	0.31654	FALSE	FALSE	FALSE	ieu-b-5127	3	85907581	0.0535045	NA	0.0240104	OPC_NEG_noukb	HPV negative oropharyngeal cancer (excl. UKB)	HPV negative oropharyngeal cancer (excl. UKB) || ||	TRUE	igd	TRUE	rs3911063	rs4856605	C	T	A	G	85906928	0.00165127	454633	3	1.59993e-13	ukb-b-8909	Body fat percentage	TRUE	reported	igd	2	1	TRUE
	rs3923501	T	C	T	C	0.0102177	0.0294151	0.475818	0.477169	FALSE	FALSE	FALSE	ieu-b-5127	9	103065884	0.0490039	NA	0.548333	OPC_NEG_noukb	HPV negative oropharyngeal cancer (excl. UKB)	HPV negative oropharyngeal cancer (excl. UKB) || ||	TRUE	igd	NA	NA	NA	NA	NA	NA	NA	103065884	0.00154181	454633	9	3.40017e-11	ukb-b-8909	Body fat percentage	TRUE	reported	igd	2	1	TRUE
	rs394608	C	T	C	T	0.0123902	0.052814	0.537747	0.533239	FALSE	FALSE	FALSE	ieu-b-5127	21	46581798	0.0489782	NA	0.280893	OPC_NEG_noukb	HPV negative oropharyngeal cancer (excl. UKB)	HPV negative oropharyngeal cancer (excl. UKB) || ||	TRUE	igd	NA	NA	NA	NA	NA	NA	NA	46581798	0.00155475	454633	21	1.59993e-15	ukb-b-8909	Body fat percentage	TRUE	reported	igd	2	1	TRUE
	rs396354	C	T	C	T	-0.00986214	0.0124256	0.715662	0.715806	FALSE	FALSE	FALSE	ieu-b-5127	2	86855977	0.0550061	NA	0.821284	OPC_NEG_noukb	HPV negative oropharyngeal cancer (excl. UKB)	HPV negative oropharyngeal cancer (excl. UKB) || ||	TRUE	igd	TRUE	rs396354	rs308911	T	C	A	G	86850022	0.00170937	454633	2	8e-09	ukb-b-8909	Body fat percentage	TRUE	reported	igd	2	1	TRUE
	rs40071	C	T	C	T	-0.014887	-0.156135	0.179498	0.171025	FALSE	FALSE	FALSE	ieu-b-5127	5	107496102	0.0676761	NA	0.0210499	OPC_NEG_noukb	HPV negative oropharyngeal cancer (excl. UKB)	HPV negative oropharyngeal cancer (excl. UKB) || ||	TRUE	igd	NA	NA	NA	NA	NA	NA	NA	107496102	0.00201352	454633	5	1.39991e-13	ukb-b-8909	Body fat percentage	TRUE	reported	igd	2	1	TRUE
	rs41307479	G	C	G	C	0.0124051	-0.0584811	0.220577	0.213613	FALSE	TRUE	FALSE	ieu-b-5127	9	116082647	0.060207	NA	0.331382	OPC_NEG_noukb	HPV negative oropharyngeal cancer (excl. UKB)	HPV negative oropharyngeal cancer (excl. UKB) || ||	TRUE	igd	NA	NA	NA	NA	NA	NA	NA	116082647	0.00185992	454633	9	2.60016e-11	ukb-b-8909	Body fat percentage	TRUE	reported	igd	2	1	TRUE
	rs41310284	A	C	A	C	-0.0201214	-0.109828	0.101004	0.0976206	FALSE	FALSE	FALSE	ieu-b-5127	10	102447647	0.0860072	NA	0.201615	OPC_NEG_noukb	HPV negative oropharyngeal cancer (excl. UKB)	HPV negative oropharyngeal cancer (excl. UKB) || ||	TRUE	igd	NA	NA	NA	NA	NA	NA	NA	102447647	0.00257596	454633	10	5.70033e-15	ukb-b-8909	Body fat percentage	TRUE	reported	igd	2	1	TRUE
	rs429343	G	A	G	A	-0.0111228	0.0147817	0.576575	0.567136	FALSE	FALSE	FALSE	ieu-b-5127	2	147903382	0.0497725	NA	0.766479	OPC_NEG_noukb	HPV negative oropharyngeal cancer (excl. UKB)	HPV negative oropharyngeal cancer (excl. UKB) || ||	TRUE	igd	NA	NA	NA	NA	NA	NA	NA	147903382	0.00155872	454633	2	9.60064e-13	ukb-b-8909	Body fat percentage	TRUE	reported	igd	2	1	TRUE
	rs429358	C	T	C	T	-0.0215029	-0.0496256	0.154044	0.140858	FALSE	FALSE	FALSE	ieu-b-5127	19	45411941	0.0715747	NA	0.488095	OPC_NEG_noukb	HPV negative oropharyngeal cancer (excl. UKB)	HPV negative oropharyngeal cancer (excl. UKB) || ||	TRUE	igd	NA	NA	NA	NA	NA	NA	NA	45411941	0.00213952	454633	19	9.20026e-24	ukb-b-8909	Body fat percentage	TRUE	reported	igd	2	1	TRUE
	rs4320040	G	T	G	T	-0.0101838	0.0229139	0.560267	0.559796	FALSE	FALSE	FALSE	ieu-b-5127	3	157884946	0.0496617	NA	0.644512	OPC_NEG_noukb	HPV negative oropharyngeal cancer (excl. UKB)	HPV negative oropharyngeal cancer (excl. UKB) || ||	TRUE	igd	NA	NA	NA	NA	NA	NA	NA	157884946	0.00154798	454633	3	4.70002e-11	ukb-b-8909	Body fat percentage	TRUE	reported	igd	2	1	TRUE
	rs4398538	C	T	C	T	-0.010008	-0.0438622	0.642513	0.638259	FALSE	FALSE	FALSE	ieu-b-5127	4	130724740	0.0515087	NA	0.394464	OPC_NEG_noukb	HPV negative oropharyngeal cancer (excl. UKB)	HPV negative oropharyngeal cancer (excl. UKB) || ||	TRUE	igd	NA	NA	NA	NA	NA	NA	NA	130724740	0.00161101	454633	4	5.19996e-10	ukb-b-8909	Body fat percentage	TRUE	reported	igd	2	1	TRUE
	rs441792	G	A	G	A	0.0119298	-0.0195731	0.486601	0.475036	FALSE	FALSE	FALSE	ieu-b-5127	2	105404221	0.0494591	NA	0.692295	OPC_NEG_noukb	HPV negative oropharyngeal cancer (excl. UKB)	HPV negative oropharyngeal cancer (excl. UKB) || ||	TRUE	igd	NA	NA	NA	NA	NA	NA	NA	105404221	0.00154217	454633	2	1e-14	ukb-b-8909	Body fat percentage	TRUE	reported	igd	2	1	TRUE
	rs4466418	A	G	A	G	0.00997781	-0.0611658	0.562278	0.548565	FALSE	FALSE	FALSE	ieu-b-5127	8	126323787	0.0496087	NA	0.217589	OPC_NEG_noukb	HPV negative oropharyngeal cancer (excl. UKB)	HPV negative oropharyngeal cancer (excl. UKB) || ||	TRUE	igd	NA	NA	NA	NA	NA	NA	NA	126323787	0.00155638	454633	8	1.40001e-10	ukb-b-8909	Body fat percentage	TRUE	reported	igd	2	1	TRUE
	rs4482463	A	C	A	C	-0.0211076	0.0732883	0.923053	0.91159	FALSE	FALSE	FALSE	ieu-b-5127	2	205375909	0.0950383	NA	0.440621	OPC_NEG_noukb	HPV negative oropharyngeal cancer (excl. UKB)	HPV negative oropharyngeal cancer (excl. UKB) || ||	TRUE	igd	NA	NA	NA	NA	NA	NA	NA	205375909	0.00289361	454633	2	2.99985e-13	ukb-b-8909	Body fat percentage	TRUE	reported	igd	2	1	TRUE
	rs4500770	T	A	T	A	-0.00977478	0.0763933	0.362615	0.358809	FALSE	TRUE	FALSE	ieu-b-5127	16	74658430	0.0511707	NA	0.13546	OPC_NEG_noukb	HPV negative oropharyngeal cancer (excl. UKB)	HPV negative oropharyngeal cancer (excl. UKB) || ||	TRUE	igd	NA	NA	NA	NA	NA	NA	NA	74658430	0.00160607	454633	16	1.2e-09	ukb-b-8909	Body fat percentage	TRUE	reported	igd	2	1	TRUE
	rs4547574	T	A	T	A	-0.0105978	-0.0549866	0.227697	0.217645	FALSE	TRUE	FALSE	ieu-b-5127	2	48593219	0.0603057	NA	0.361875	OPC_NEG_noukb	HPV negative oropharyngeal cancer (excl. UKB)	HPV negative oropharyngeal cancer (excl. UKB) || ||	TRUE	igd	TRUE	rs4547574	rs62137013	T	A	A	G	48541003	0.00183563	454633	2	7.79992e-09	ukb-b-8909	Body fat percentage	TRUE	reported	igd	2	1	TRUE
	rs4690324	A	G	A	G	-0.0126754	-0.0588208	0.823217	0.827029	FALSE	FALSE	FALSE	ieu-b-5127	4	960081	0.0638785	NA	0.357142	OPC_NEG_noukb	HPV negative oropharyngeal cancer (excl. UKB)	HPV negative oropharyngeal cancer (excl. UKB) || ||	TRUE	igd	NA	NA	NA	NA	NA	NA	NA	960081	0.00202574	454633	4	3.89996e-10	ukb-b-8909	Body fat percentage	TRUE	reported	igd	2	1	TRUE
	rs4709745	C	T	C	T	0.00934269	0.0491832	0.307185	0.304469	FALSE	FALSE	FALSE	ieu-b-5127	6	164105984	0.0530789	NA	0.354131	OPC_NEG_noukb	HPV negative oropharyngeal cancer (excl. UKB)	HPV negative oropharyngeal cancer (excl. UKB) || ||	TRUE	igd	NA	NA	NA	NA	NA	NA	NA	164105984	0.00167115	454633	6	2.30001e-08	ukb-b-8909	Body fat percentage	TRUE	reported	igd	2	1	TRUE
	rs4718964	T	G	T	G	0.0111105	-0.036374	0.413126	0.419825	FALSE	FALSE	FALSE	ieu-b-5127	7	70045941	0.0498938	NA	0.465984	OPC_NEG_noukb	HPV negative oropharyngeal cancer (excl. UKB)	HPV negative oropharyngeal cancer (excl. UKB) || ||	TRUE	igd	TRUE	rs4718964	rs10237317	T	G	G	A	70038969	0.00157055	454633	7	1.50003e-12	ukb-b-8909	Body fat percentage	TRUE	reported	igd	2	1	TRUE
	rs4722398	T	C	T	C	0.0143436	0.0865973	0.13612	0.135475	FALSE	FALSE	FALSE	ieu-b-5127	7	3125220	0.0717803	NA	0.227655	OPC_NEG_noukb	HPV negative oropharyngeal cancer (excl. UKB)	HPV negative oropharyngeal cancer (excl. UKB) || ||	TRUE	igd	NA	NA	NA	NA	NA	NA	NA	3125220	0.00224286	454633	7	1.6e-10	ukb-b-8909	Body fat percentage	TRUE	reported	igd	2	1	TRUE
	rs4759318	T	C	T	C	0.0104428	0.0670029	0.362201	0.351599	FALSE	FALSE	FALSE	ieu-b-5127	12	54420098	0.0517815	NA	0.195681	OPC_NEG_noukb	HPV negative oropharyngeal cancer (excl. UKB)	HPV negative oropharyngeal cancer (excl. UKB) || ||	TRUE	igd	NA	NA	NA	NA	NA	NA	NA	54420098	0.00160707	454633	12	8.10028e-11	ukb-b-8909	Body fat percentage	TRUE	reported	igd	2	1	TRUE
	rs4762951	G	A	G	A	-0.0113662	0.00555836	0.780444	0.773816	FALSE	FALSE	FALSE	ieu-b-5127	12	20543307	0.0597802	NA	0.92592	OPC_NEG_noukb	HPV negative oropharyngeal cancer (excl. UKB)	HPV negative oropharyngeal cancer (excl. UKB) || ||	TRUE	igd	NA	NA	NA	NA	NA	NA	NA	20543307	0.00186311	454633	12	1.09999e-09	ukb-b-8909	Body fat percentage	TRUE	reported	igd	2	1	TRUE
	rs4776337	A	G	A	G	0.00998636	0.00398729	0.468075	0.471873	FALSE	FALSE	FALSE	ieu-b-5127	15	67359738	0.0498665	NA	0.93627	OPC_NEG_noukb	HPV negative oropharyngeal cancer (excl. UKB)	HPV negative oropharyngeal cancer (excl. UKB) || ||	TRUE	igd	NA	NA	NA	NA	NA	NA	NA	67359738	0.00154808	454633	15	1.09999e-10	ukb-b-8909	Body fat percentage	TRUE	reported	igd	2	1	TRUE
	rs479018	A	G	A	G	-0.0144775	-0.0768244	0.332499	0.323878	FALSE	FALSE	FALSE	ieu-b-5127	11	66060546	0.0535533	NA	0.151418	OPC_NEG_noukb	HPV negative oropharyngeal cancer (excl. UKB)	HPV negative oropharyngeal cancer (excl. UKB) || ||	TRUE	igd	NA	NA	NA	NA	NA	NA	NA	66060546	0.00166392	454633	11	3.29989e-18	ukb-b-8909	Body fat percentage	TRUE	reported	igd	2	1	TRUE
	rs4790841	T	C	T	C	-0.0208407	0.0252473	0.154504	0.15206	FALSE	FALSE	FALSE	ieu-b-5127	17	1835482	0.0705582	NA	0.720477	OPC_NEG_noukb	HPV negative oropharyngeal cancer (excl. UKB)	HPV negative oropharyngeal cancer (excl. UKB) || ||	TRUE	igd	NA	NA	NA	NA	NA	NA	NA	1835482	0.00214396	454633	17	2.49977e-22	ukb-b-8909	Body fat percentage	TRUE	reported	igd	2	1	TRUE
	rs4820323	G	C	G	C	-0.0169383	-0.0821446	0.580958	0.577279	FALSE	TRUE	TRUE	ieu-b-5127	22	38599767	0.0501865	NA	0.101675	OPC_NEG_noukb	HPV negative oropharyngeal cancer (excl. UKB)	HPV negative oropharyngeal cancer (excl. UKB) || ||	TRUE	igd	NA	NA	NA	NA	NA	NA	NA	38599767	0.00156868	454633	22	3.50026e-27	ukb-b-8909	Body fat percentage	TRUE	reported	igd	2	1	FALSE
	rs482787	C	T	C	T	0.0092676	0.055923	0.325766	0.328088	FALSE	FALSE	FALSE	ieu-b-5127	10	99767024	0.0526665	NA	0.288311	OPC_NEG_noukb	HPV negative oropharyngeal cancer (excl. UKB)	HPV negative oropharyngeal cancer (excl. UKB) || ||	TRUE	igd	NA	NA	NA	NA	NA	NA	NA	99767024	0.00164764	454633	10	1.89998e-08	ukb-b-8909	Body fat percentage	TRUE	reported	igd	2	1	TRUE
	rs4837119	A	T	A	T	-0.0101722	0.000335983	0.517271	0.538956	FALSE	TRUE	TRUE	ieu-b-5127	9	129672095	0.0499703	NA	0.994635	OPC_NEG_noukb	HPV negative oropharyngeal cancer (excl. UKB)	HPV negative oropharyngeal cancer (excl. UKB) || ||	TRUE	igd	NA	NA	NA	NA	NA	NA	NA	129672095	0.00154703	454633	9	4.90004e-11	ukb-b-8909	Body fat percentage	TRUE	reported	igd	2	1	FALSE
	rs4876611	G	A	G	A	0.0173998	0.0374416	0.720188	0.719496	FALSE	FALSE	FALSE	ieu-b-5127	8	116671848	0.0555294	NA	0.500142	OPC_NEG_noukb	HPV negative oropharyngeal cancer (excl. UKB)	HPV negative oropharyngeal cancer (excl. UKB) || ||	TRUE	igd	NA	NA	NA	NA	NA	NA	NA	116671848	0.00171871	454633	8	4.30031e-24	ukb-b-8909	Body fat percentage	TRUE	reported	igd	2	1	TRUE
	rs4894808	C	G	C	G	-0.0100803	0.000849432	0.40013	0.392384	FALSE	TRUE	FALSE	ieu-b-5127	3	171833266	0.0528173	NA	0.987169	OPC_NEG_noukb	HPV negative oropharyngeal cancer (excl. UKB)	HPV negative oropharyngeal cancer (excl. UKB) || ||	TRUE	igd	NA	NA	NA	NA	NA	NA	NA	171833266	0.00160438	454633	3	3.29997e-10	ukb-b-8909	Body fat percentage	TRUE	reported	igd	2	1	TRUE
	rs4908676	G	A	G	A	0.00966112	0.0672018	0.457718	0.484882	FALSE	FALSE	FALSE	ieu-b-5127	1	7738180	0.0500953	NA	0.179765	OPC_NEG_noukb	HPV negative oropharyngeal cancer (excl. UKB)	HPV negative oropharyngeal cancer (excl. UKB) || ||	TRUE	igd	TRUE	rs4908676	rs4908677	G	A	T	C	7737099	0.00154844	454633	1	4.39997e-10	ukb-b-8909	Body fat percentage	TRUE	reported	igd	2	1	TRUE
	rs529200	G	A	G	A	0.0106966	-0.0616452	0.527782	0.513689	FALSE	FALSE	FALSE	ieu-b-5127	3	173117975	0.050698	NA	0.224012	OPC_NEG_noukb	HPV negative oropharyngeal cancer (excl. UKB)	HPV negative oropharyngeal cancer (excl. UKB) || ||	TRUE	igd	TRUE	rs529200	rs521956	A	G	T	C	173114305	0.00154338	454633	3	4.19952e-12	ukb-b-8909	Body fat percentage	TRUE	reported	igd	2	1	TRUE
	rs543874	G	A	G	A	0.0301643	0.104352	0.20527	0.196295	FALSE	FALSE	FALSE	ieu-b-5127	1	177889480	0.0599157	NA	0.0815699	OPC_NEG_noukb	HPV negative oropharyngeal cancer (excl. UKB)	HPV negative oropharyngeal cancer (excl. UKB) || ||	TRUE	igd	NA	NA	NA	NA	NA	NA	NA	177889480	0.00190436	454633	1	1.69981e-56	ukb-b-8909	Body fat percentage	TRUE	reported	igd	2	1	TRUE
	rs55707359	G	T	G	T	0.0375397	0.0462255	0.015449	0.0140368	FALSE	FALSE	FALSE	ieu-b-5127	11	46159333	0.198268	NA	0.815647	OPC_NEG_noukb	HPV negative oropharyngeal cancer (excl. UKB)	HPV negative oropharyngeal cancer (excl. UKB) || ||	TRUE	igd	NA	NA	NA	NA	NA	NA	NA	46159333	0.00633223	454633	11	3.09999e-09	ukb-b-8909	Body fat percentage	TRUE	reported	igd	2	1	TRUE
	rs55810445	T	C	T	C	-0.0140163	0.00578377	0.151196	0.156747	FALSE	FALSE	FALSE	ieu-b-5127	7	2103739	0.0664636	NA	0.930654	OPC_NEG_noukb	HPV negative oropharyngeal cancer (excl. UKB)	HPV negative oropharyngeal cancer (excl. UKB) || ||	TRUE	igd	NA	NA	NA	NA	NA	NA	NA	2103739	0.00215528	454633	7	7.89951e-11	ukb-b-8909	Body fat percentage	TRUE	reported	igd	2	1	TRUE
	rs55924785	T	C	T	C	-0.0123455	-0.0603833	0.164678	0.167164	FALSE	FALSE	FALSE	ieu-b-5127	9	136929586	0.0677969	NA	0.373117	OPC_NEG_noukb	HPV negative oropharyngeal cancer (excl. UKB)	HPV negative oropharyngeal cancer (excl. UKB) || ||	TRUE	igd	NA	NA	NA	NA	NA	NA	NA	136929586	0.00207928	454633	9	2.90001e-09	ukb-b-8909	Body fat percentage	TRUE	reported	igd	2	1	TRUE
	rs56094641	G	A	G	A	0.041033	-0.0448017	0.404646	0.408822	FALSE	FALSE	FALSE	ieu-b-5127	16	53806453	0.0502497	NA	0.372617	OPC_NEG_noukb	HPV negative oropharyngeal cancer (excl. UKB)	HPV negative oropharyngeal cancer (excl. UKB) || ||	TRUE	igd	NA	NA	NA	NA	NA	NA	NA	53806453	0.00157131	454633	16	2.50035e-150	ukb-b-8909	Body fat percentage	TRUE	reported	igd	2	1	TRUE
	rs56218501	T	C	T	C	-0.0128916	-0.12349	0.211814	0.215673	FALSE	FALSE	FALSE	ieu-b-5127	20	46367372	0.0633798	NA	0.0513653	OPC_NEG_noukb	HPV negative oropharyngeal cancer (excl. UKB)	HPV negative oropharyngeal cancer (excl. UKB) || ||	TRUE	igd	TRUE	rs56218501	rs56374036	T	C	G	A	46365636	0.00188796	454633	20	8.60003e-12	ukb-b-8909	Body fat percentage	TRUE	reported	igd	2	1	TRUE
	rs56328878	A	C	A	C	-0.00975461	0.0858106	0.267194	0.269495	FALSE	FALSE	FALSE	ieu-b-5127	2	159459040	0.0547495	NA	0.117037	OPC_NEG_noukb	HPV negative oropharyngeal cancer (excl. UKB)	HPV negative oropharyngeal cancer (excl. UKB) || ||	TRUE	igd	NA	NA	NA	NA	NA	NA	NA	159459040	0.00173683	454633	2	2e-08	ukb-b-8909	Body fat percentage	TRUE	reported	igd	2	1	TRUE
	rs56399737	T	C	T	C	-0.0118589	0.00799572	0.44917	0.448064	FALSE	FALSE	FALSE	ieu-b-5127	13	33381721	0.0492749	NA	0.871095	OPC_NEG_noukb	HPV negative oropharyngeal cancer (excl. UKB)	HPV negative oropharyngeal cancer (excl. UKB) || ||	TRUE	igd	NA	NA	NA	NA	NA	NA	NA	33381721	0.00155668	454633	13	2.60016e-14	ukb-b-8909	Body fat percentage	TRUE	reported	igd	2	1	TRUE
	rs57636386	C	T	C	T	-0.0252015	0.0884093	0.083836	0.0827893	FALSE	FALSE	FALSE	ieu-b-5127	18	58048295	0.0865438	NA	0.306991	OPC_NEG_noukb	HPV negative oropharyngeal cancer (excl. UKB)	HPV negative oropharyngeal cancer (excl. UKB) || ||	TRUE	igd	NA	NA	NA	NA	NA	NA	NA	58048295	0.00279375	454633	18	1.9002e-19	ukb-b-8909	Body fat percentage	TRUE	reported	igd	2	1	TRUE
	rs57800857	C	A	C	A	-0.0133302	-0.00932445	0.3649	0.363088	FALSE	FALSE	FALSE	ieu-b-5127	4	140867638	0.051667	NA	0.856782	OPC_NEG_noukb	HPV negative oropharyngeal cancer (excl. UKB)	HPV negative oropharyngeal cancer (excl. UKB) || ||	TRUE	igd	TRUE	rs57800857	rs769665	C	A	A	G	140863365	0.00160952	454633	4	1.20005e-16	ukb-b-8909	Body fat percentage	TRUE	reported	igd	2	1	TRUE
	rs58120873	A	G	A	G	-0.0163391	-0.134782	0.08686	0.0860603	FALSE	FALSE	FALSE	ieu-b-5127	2	47313562	0.0951855	NA	0.156778	OPC_NEG_noukb	HPV negative oropharyngeal cancer (excl. UKB)	HPV negative oropharyngeal cancer (excl. UKB) || ||	TRUE	igd	NA	NA	NA	NA	NA	NA	NA	47313562	0.00274979	454633	2	2.80001e-09	ukb-b-8909	Body fat percentage	TRUE	reported	igd	2	1	TRUE
	rs58862095	T	C	T	C	-0.0131217	-0.0057359	0.419262	0.386844	FALSE	FALSE	FALSE	ieu-b-5127	7	75081418	0.0530645	NA	0.913922	OPC_NEG_noukb	HPV negative oropharyngeal cancer (excl. UKB)	HPV negative oropharyngeal cancer (excl. UKB) || ||	TRUE	igd	NA	NA	NA	NA	NA	NA	NA	75081418	0.00156604	454633	7	5.30029e-17	ukb-b-8909	Body fat percentage	TRUE	reported	igd	2	1	TRUE
	rs59227842	G	A	G	A	0.0170384	-0.0124069	0.311468	0.312364	FALSE	FALSE	FALSE	ieu-b-5127	11	43696316	0.0532764	NA	0.815856	OPC_NEG_noukb	HPV negative oropharyngeal cancer (excl. UKB)	HPV negative oropharyngeal cancer (excl. UKB) || ||	TRUE	igd	TRUE	rs59227842	rs6485443	G	A	T	C	43692423	0.00167907	454633	11	3.40017e-24	ukb-b-8909	Body fat percentage	TRUE	reported	igd	2	1	TRUE
	rs59499656	T	A	T	A	-0.0137829	0.0141227	0.343189	0.341627	FALSE	TRUE	FALSE	ieu-b-5127	18	40768309	0.0513844	NA	0.783435	OPC_NEG_noukb	HPV negative oropharyngeal cancer (excl. UKB)	HPV negative oropharyngeal cancer (excl. UKB) || ||	TRUE	igd	NA	NA	NA	NA	NA	NA	NA	40768309	0.00163035	454633	18	2.80027e-17	ukb-b-8909	Body fat percentage	TRUE	reported	igd	2	1	TRUE
	rs6021948	A	T	A	T	-0.0130773	0.0408381	0.32177	0.313845	FALSE	TRUE	FALSE	ieu-b-5127	20	51100420	0.0527029	NA	0.438414	OPC_NEG_noukb	HPV negative oropharyngeal cancer (excl. UKB)	HPV negative oropharyngeal cancer (excl. UKB) || ||	TRUE	igd	NA	NA	NA	NA	NA	NA	NA	51100420	0.0016559	454633	20	2.80027e-15	ukb-b-8909	Body fat percentage	TRUE	reported	igd	2	1	TRUE
	rs6064113	C	T	C	T	-0.0105166	0.112906	0.765465	0.75359	FALSE	FALSE	FALSE	ieu-b-5127	20	53444487	0.0594284	NA	0.05745	OPC_NEG_noukb	HPV negative oropharyngeal cancer (excl. UKB)	HPV negative oropharyngeal cancer (excl. UKB) || ||	TRUE	igd	NA	NA	NA	NA	NA	NA	NA	53444487	0.00185641	454633	20	1.5e-08	ukb-b-8909	Body fat percentage	TRUE	reported	igd	2	1	TRUE
	rs6103254	C	T	C	T	-0.0147849	0.025726	0.126684	0.119602	FALSE	FALSE	FALSE	ieu-b-5127	20	41990761	0.075837	NA	0.734438	OPC_NEG_noukb	HPV negative oropharyngeal cancer (excl. UKB)	HPV negative oropharyngeal cancer (excl. UKB) || ||	TRUE	igd	NA	NA	NA	NA	NA	NA	NA	41990761	0.00232906	454633	20	2.19999e-10	ukb-b-8909	Body fat percentage	TRUE	reported	igd	2	1	TRUE
	rs61754230	T	C	T	C	0.0312346	0.309502	0.019711	0.0204969	FALSE	FALSE	FALSE	ieu-b-5127	12	72179446	0.173579	NA	0.0745762	OPC_NEG_noukb	HPV negative oropharyngeal cancer (excl. UKB)	HPV negative oropharyngeal cancer (excl. UKB) || ||	TRUE	igd	NA	NA	NA	NA	NA	NA	NA	72179446	0.00554241	454633	12	1.7e-08	ukb-b-8909	Body fat percentage	TRUE	reported	igd	2	1	TRUE
	rs61903695	G	A	G	A	0.0118139	-0.0815372	0.254879	0.245673	FALSE	FALSE	FALSE	ieu-b-5127	11	89922417	0.0576589	NA	0.157323	OPC_NEG_noukb	HPV negative oropharyngeal cancer (excl. UKB)	HPV negative oropharyngeal cancer (excl. UKB) || ||	TRUE	igd	NA	NA	NA	NA	NA	NA	NA	89922417	0.00177153	454633	11	2.60016e-11	ukb-b-8909	Body fat percentage	TRUE	reported	igd	2	1	TRUE
	rs61910767	T	C	T	C	-0.0142941	-0.00938377	0.164197	0.160523	FALSE	FALSE	FALSE	ieu-b-5127	11	134515899	0.0670396	NA	0.888681	OPC_NEG_noukb	HPV negative oropharyngeal cancer (excl. UKB)	HPV negative oropharyngeal cancer (excl. UKB) || ||	TRUE	igd	NA	NA	NA	NA	NA	NA	NA	134515899	0.00208312	454633	11	6.79986e-12	ukb-b-8909	Body fat percentage	TRUE	reported	igd	2	1	TRUE
	rs61969510	C	T	C	T	0.0127422	0.00825902	0.279026	0.274128	FALSE	FALSE	FALSE	ieu-b-5127	13	86484025	0.0551266	NA	0.880907	OPC_NEG_noukb	HPV negative oropharyngeal cancer (excl. UKB)	HPV negative oropharyngeal cancer (excl. UKB) || ||	TRUE	igd	NA	NA	NA	NA	NA	NA	NA	86484025	0.00173502	454633	13	2.09991e-13	ukb-b-8909	Body fat percentage	TRUE	reported	igd	2	1	TRUE
	rs61975147	C	T	C	T	-0.0142041	-0.0690215	0.167185	0.168119	FALSE	FALSE	FALSE	ieu-b-5127	14	59416558	0.0669537	NA	0.302595	OPC_NEG_noukb	HPV negative oropharyngeal cancer (excl. UKB)	HPV negative oropharyngeal cancer (excl. UKB) || ||	TRUE	igd	NA	NA	NA	NA	NA	NA	NA	59416558	0.00207301	454633	14	7.29962e-12	ukb-b-8909	Body fat percentage	TRUE	reported	igd	2	1	TRUE
	rs61986205	G	A	G	A	0.0189406	0.074175	0.082024	0.0800575	FALSE	FALSE	FALSE	ieu-b-5127	14	41271485	0.0880746	NA	0.399685	OPC_NEG_noukb	HPV negative oropharyngeal cancer (excl. UKB)	HPV negative oropharyngeal cancer (excl. UKB) || ||	TRUE	igd	NA	NA	NA	NA	NA	NA	NA	41271485	0.00283307	454633	14	2.29985e-11	ukb-b-8909	Body fat percentage	TRUE	reported	igd	2	1	TRUE
	rs62107261	C	T	C	T	-0.0479135	-0.113093	0.048327	0.0459622	FALSE	FALSE	FALSE	ieu-b-5127	2	422144	0.130148	NA	0.384873	OPC_NEG_noukb	HPV negative oropharyngeal cancer (excl. UKB)	HPV negative oropharyngeal cancer (excl. UKB) || ||	TRUE	igd	NA	NA	NA	NA	NA	NA	NA	422144	0.00359643	454633	2	1.69981e-40	ukb-b-8909	Body fat percentage	TRUE	reported	igd	2	1	TRUE
	rs62190394	T	C	T	C	0.0151644	0.0358418	0.317033	0.320011	FALSE	FALSE	FALSE	ieu-b-5127	2	230624929	0.0527169	NA	0.496573	OPC_NEG_noukb	HPV negative oropharyngeal cancer (excl. UKB)	HPV negative oropharyngeal cancer (excl. UKB) || ||	TRUE	igd	NA	NA	NA	NA	NA	NA	NA	230624929	0.00165383	454633	2	4.79954e-20	ukb-b-8909	Body fat percentage	TRUE	reported	igd	2	1	TRUE
	rs62218301	G	A	G	A	-0.0127956	-0.104566	0.166049	0.165403	FALSE	FALSE	FALSE	ieu-b-5127	21	36741262	0.0707108	NA	0.139197	OPC_NEG_noukb	HPV negative oropharyngeal cancer (excl. UKB)	HPV negative oropharyngeal cancer (excl. UKB) || ||	TRUE	igd	NA	NA	NA	NA	NA	NA	NA	36741262	0.00208683	454633	21	8.70001e-10	ukb-b-8909	Body fat percentage	TRUE	reported	igd	2	1	TRUE
	rs62413414	T	C	T	C	0.0126824	-0.0415599	0.151703	0.161508	FALSE	FALSE	FALSE	ieu-b-5127	6	80310375	0.0672642	NA	0.536668	OPC_NEG_noukb	HPV negative oropharyngeal cancer (excl. UKB)	HPV negative oropharyngeal cancer (excl. UKB) || ||	TRUE	igd	NA	NA	NA	NA	NA	NA	NA	80310375	0.00214424	454633	6	3.29997e-09	ukb-b-8909	Body fat percentage	TRUE	reported	igd	2	1	TRUE
	rs62443626	A	G	A	G	-0.0106141	-0.0454547	0.463946	0.456881	FALSE	FALSE	FALSE	ieu-b-5127	7	39056649	0.049248	NA	0.356021	OPC_NEG_noukb	HPV negative oropharyngeal cancer (excl. UKB)	HPV negative oropharyngeal cancer (excl. UKB) || ||	TRUE	igd	NA	NA	NA	NA	NA	NA	NA	39056649	0.00155316	454633	7	8.30042e-12	ukb-b-8909	Body fat percentage	TRUE	reported	igd	2	1	TRUE
	rs62621197	T	C	T	C	-0.0249637	0.0591815	0.037191	0.0370096	FALSE	FALSE	FALSE	ieu-b-5127	19	8670147	0.139008	NA	0.670297	OPC_NEG_noukb	HPV negative oropharyngeal cancer (excl. UKB)	HPV negative oropharyngeal cancer (excl. UKB) || ||	TRUE	igd	NA	NA	NA	NA	NA	NA	NA	8670147	0.00423712	454633	19	3.79997e-09	ukb-b-8909	Body fat percentage	TRUE	reported	igd	2	1	TRUE
	rs6480350	C	T	C	T	-0.00953851	-0.073614	0.575106	0.582265	FALSE	FALSE	FALSE	ieu-b-5127	10	70396822	0.0496432	NA	0.138111	OPC_NEG_noukb	HPV negative oropharyngeal cancer (excl. UKB)	HPV negative oropharyngeal cancer (excl. UKB) || ||	TRUE	igd	NA	NA	NA	NA	NA	NA	NA	70396822	0.00156462	454633	10	1.09999e-09	ukb-b-8909	Body fat percentage	TRUE	reported	igd	2	1	TRUE
	rs6491427	G	A	G	A	-0.013993	0.0181659	0.289013	0.293038	FALSE	FALSE	FALSE	ieu-b-5127	13	99113166	0.0546051	NA	0.739377	OPC_NEG_noukb	HPV negative oropharyngeal cancer (excl. UKB)	HPV negative oropharyngeal cancer (excl. UKB) || ||	TRUE	igd	NA	NA	NA	NA	NA	NA	NA	99113166	0.00170162	454633	13	1.99986e-16	ukb-b-8909	Body fat percentage	TRUE	reported	igd	2	1	TRUE
	rs6500594	G	T	G	T	0.0110602	0.0509474	0.246636	0.238979	FALSE	FALSE	FALSE	ieu-b-5127	16	4316498	0.0576887	NA	0.377158	OPC_NEG_noukb	HPV negative oropharyngeal cancer (excl. UKB)	HPV negative oropharyngeal cancer (excl. UKB) || ||	TRUE	igd	NA	NA	NA	NA	NA	NA	NA	4316498	0.00179199	454633	16	6.69993e-10	ukb-b-8909	Body fat percentage	TRUE	reported	igd	2	1	TRUE
	rs6561937	A	T	A	T	-0.0117153	-0.114439	0.753684	0.753397	FALSE	TRUE	FALSE	ieu-b-5127	13	58257667	0.0569864	NA	0.0446231	OPC_NEG_noukb	HPV negative oropharyngeal cancer (excl. UKB)	HPV negative oropharyngeal cancer (excl. UKB) || ||	TRUE	igd	NA	NA	NA	NA	NA	NA	NA	58257667	0.00179629	454633	13	6.89922e-11	ukb-b-8909	Body fat percentage	TRUE	reported	igd	2	1	TRUE
	rs6567160	C	T	C	T	0.0254579	-0.0638788	0.232676	0.2341	FALSE	FALSE	FALSE	ieu-b-5127	18	57829135	0.0585731	NA	0.275457	OPC_NEG_noukb	HPV negative oropharyngeal cancer (excl. UKB)	HPV negative oropharyngeal cancer (excl. UKB) || ||	TRUE	igd	NA	NA	NA	NA	NA	NA	NA	57829135	0.00182642	454633	18	3.69999e-44	ukb-b-8909	Body fat percentage	TRUE	reported	igd	2	1	TRUE
	rs6575340	A	G	A	G	0.0133993	-0.044783	0.636023	0.630144	FALSE	FALSE	FALSE	ieu-b-5127	14	94023972	0.0513172	NA	0.382843	OPC_NEG_noukb	HPV negative oropharyngeal cancer (excl. UKB)	HPV negative oropharyngeal cancer (excl. UKB) || ||	TRUE	igd	NA	NA	NA	NA	NA	NA	NA	94023972	0.00160775	454633	14	7.8001e-17	ukb-b-8909	Body fat percentage	TRUE	reported	igd	2	1	TRUE
	rs657685	C	G	C	G	-0.00989059	-0.0732026	0.456088	0.45079	FALSE	TRUE	TRUE	ieu-b-5127	11	118912982	0.0509276	NA	0.150608	OPC_NEG_noukb	HPV negative oropharyngeal cancer (excl. UKB)	HPV negative oropharyngeal cancer (excl. UKB) || ||	TRUE	igd	NA	NA	NA	NA	NA	NA	NA	118912982	0.00154908	454633	11	1.7e-10	ukb-b-8909	Body fat percentage	TRUE	reported	igd	2	1	FALSE
	rs6602997	T	C	T	C	0.0226029	-0.0707562	0.711856	0.712346	FALSE	FALSE	FALSE	ieu-b-5127	15	84521398	0.054001	NA	0.190102	OPC_NEG_noukb	HPV negative oropharyngeal cancer (excl. UKB)	HPV negative oropharyngeal cancer (excl. UKB) || ||	TRUE	igd	NA	NA	NA	NA	NA	NA	NA	84521398	0.00170655	454633	15	4.79954e-40	ukb-b-8909	Body fat percentage	TRUE	reported	igd	2	1	TRUE
	rs6688826	C	T	C	T	0.0105922	-0.101301	0.298206	0.29272	FALSE	FALSE	FALSE	ieu-b-5127	1	80812329	0.0553253	NA	0.0670981	OPC_NEG_noukb	HPV negative oropharyngeal cancer (excl. UKB)	HPV negative oropharyngeal cancer (excl. UKB) || ||	TRUE	igd	NA	NA	NA	NA	NA	NA	NA	80812329	0.0016789	454633	1	2.80001e-10	ukb-b-8909	Body fat percentage	TRUE	reported	igd	2	1	TRUE
	rs6693294	G	A	G	A	-0.0136932	-0.0366885	0.688566	0.678258	FALSE	FALSE	FALSE	ieu-b-5127	1	49908644	0.0528334	NA	0.487418	OPC_NEG_noukb	HPV negative oropharyngeal cancer (excl. UKB)	HPV negative oropharyngeal cancer (excl. UKB) || ||	TRUE	igd	TRUE	rs6693294	rs1179484	A	G	G	T	49879122	0.0016614	454633	1	1.69981e-16	ukb-b-8909	Body fat percentage	TRUE	reported	igd	2	1	TRUE
	rs6744646	G	A	G	A	0.028139	-0.0436685	0.828299	0.827433	FALSE	FALSE	FALSE	ieu-b-5127	2	628504	0.0650585	NA	0.502082	OPC_NEG_noukb	HPV negative oropharyngeal cancer (excl. UKB)	HPV negative oropharyngeal cancer (excl. UKB) || ||	TRUE	igd	NA	NA	NA	NA	NA	NA	NA	628504	0.00203811	454633	2	2.29985e-43	ukb-b-8909	Body fat percentage	TRUE	reported	igd	2	1	TRUE
	rs6749911	A	G	A	G	0.0126967	0.0169358	0.126972	0.124932	FALSE	FALSE	FALSE	ieu-b-5127	2	105962339	0.0743822	NA	0.81989	OPC_NEG_noukb	HPV negative oropharyngeal cancer (excl. UKB)	HPV negative oropharyngeal cancer (excl. UKB) || ||	TRUE	igd	NA	NA	NA	NA	NA	NA	NA	105962339	0.00230925	454633	2	3.79997e-08	ukb-b-8909	Body fat percentage	TRUE	reported	igd	2	1	TRUE
	rs6750646	T	C	T	C	-0.0117765	-0.0302361	0.201154	0.195328	FALSE	FALSE	FALSE	ieu-b-5127	2	193872415	0.0630059	NA	0.631305	OPC_NEG_noukb	HPV negative oropharyngeal cancer (excl. UKB)	HPV negative oropharyngeal cancer (excl. UKB) || ||	TRUE	igd	NA	NA	NA	NA	NA	NA	NA	193872415	0.00192871	454633	2	1e-09	ukb-b-8909	Body fat percentage	TRUE	reported	igd	2	1	TRUE
	rs6752378	A	C	A	C	0.0224027	-0.019688	0.486256	0.476868	FALSE	FALSE	FALSE	ieu-b-5127	2	25150116	0.0489926	NA	0.68779	OPC_NEG_noukb	HPV negative oropharyngeal cancer (excl. UKB)	HPV negative oropharyngeal cancer (excl. UKB) || ||	TRUE	igd	NA	NA	NA	NA	NA	NA	NA	25150116	0.00153822	454633	2	4.79954e-48	ukb-b-8909	Body fat percentage	TRUE	reported	igd	2	1	TRUE
	rs6754292	T	C	T	C	-0.00932639	-0.152634	0.644629	0.640835	FALSE	FALSE	FALSE	ieu-b-5127	2	217614584	0.0511515	NA	0.00284544	OPC_NEG_noukb	HPV negative oropharyngeal cancer (excl. UKB)	HPV negative oropharyngeal cancer (excl. UKB) || ||	TRUE	igd	NA	NA	NA	NA	NA	NA	NA	217614584	0.00161898	454633	2	8.40001e-09	ukb-b-8909	Body fat percentage	TRUE	reported	igd	2	1	TRUE
	rs67609008	C	T	C	T	0.0113458	0.0437936	0.283593	0.276723	FALSE	FALSE	FALSE	ieu-b-5127	10	126640936	0.0545609	NA	0.422174	OPC_NEG_noukb	HPV negative oropharyngeal cancer (excl. UKB)	HPV negative oropharyngeal cancer (excl. UKB) || ||	TRUE	igd	NA	NA	NA	NA	NA	NA	NA	126640936	0.00171702	454633	10	3.90032e-11	ukb-b-8909	Body fat percentage	TRUE	reported	igd	2	1	TRUE
	rs6782581	G	C	G	C	-0.0101996	-0.0150824	0.439266	0.444668	FALSE	TRUE	TRUE	ieu-b-5127	3	196979106	0.0497851	NA	0.761926	OPC_NEG_noukb	HPV negative oropharyngeal cancer (excl. UKB)	HPV negative oropharyngeal cancer (excl. UKB) || ||	TRUE	igd	NA	NA	NA	NA	NA	NA	NA	196979106	0.00155143	454633	3	4.90004e-11	ukb-b-8909	Body fat percentage	TRUE	reported	igd	2	1	FALSE
	rs6840236	C	T	C	T	0.0121284	-0.035634	0.464881	0.512145	FALSE	FALSE	FALSE	ieu-b-5127	4	56290437	0.0492562	NA	0.469407	OPC_NEG_noukb	HPV negative oropharyngeal cancer (excl. UKB)	HPV negative oropharyngeal cancer (excl. UKB) || ||	TRUE	igd	TRUE	rs6840236	rs6858749	C	T	C	T	56289785	0.00154596	454633	4	4.30031e-15	ukb-b-8909	Body fat percentage	TRUE	reported	igd	2	1	TRUE
	rs6843910	A	T	A	T	-0.0104169	-0.0565494	0.45449	0.46234	FALSE	TRUE	TRUE	ieu-b-5127	4	83150787	0.0509265	NA	0.266821	OPC_NEG_noukb	HPV negative oropharyngeal cancer (excl. UKB)	HPV negative oropharyngeal cancer (excl. UKB) || ||	TRUE	igd	NA	NA	NA	NA	NA	NA	NA	83150787	0.00155088	454633	4	1.9002e-11	ukb-b-8909	Body fat percentage	TRUE	reported	igd	2	1	FALSE
	rs6847975	A	G	A	G	0.0113515	0.0605572	0.35617	0.348939	FALSE	FALSE	FALSE	ieu-b-5127	4	80812960	0.0509213	NA	0.234349	OPC_NEG_noukb	HPV negative oropharyngeal cancer (excl. UKB)	HPV negative oropharyngeal cancer (excl. UKB) || ||	TRUE	igd	NA	NA	NA	NA	NA	NA	NA	80812960	0.00161543	454633	4	2.09991e-12	ukb-b-8909	Body fat percentage	TRUE	reported	igd	2	1	TRUE
	rs685149	G	A	G	A	-0.00954107	-0.0329474	0.645411	0.638954	FALSE	FALSE	FALSE	ieu-b-5127	11	57657413	0.0515887	NA	0.523047	OPC_NEG_noukb	HPV negative oropharyngeal cancer (excl. UKB)	HPV negative oropharyngeal cancer (excl. UKB) || ||	TRUE	igd	NA	NA	NA	NA	NA	NA	NA	57657413	0.00161396	454633	11	3.40001e-09	ukb-b-8909	Body fat percentage	TRUE	reported	igd	2	1	TRUE
	rs6875585	C	A	C	A	0.011204	0.0101101	0.670422	0.661321	FALSE	FALSE	FALSE	ieu-b-5127	5	95593462	0.0523624	NA	0.846897	OPC_NEG_noukb	HPV negative oropharyngeal cancer (excl. UKB)	HPV negative oropharyngeal cancer (excl. UKB) || ||	TRUE	igd	NA	NA	NA	NA	NA	NA	NA	95593462	0.00164464	454633	5	9.60064e-12	ukb-b-8909	Body fat percentage	TRUE	reported	igd	2	1	TRUE
	rs6927268	G	T	G	T	-0.0138777	-0.130049	0.206332	0.208286	FALSE	FALSE	FALSE	ieu-b-5127	6	108865663	0.0632278	NA	0.0397018	OPC_NEG_noukb	HPV negative oropharyngeal cancer (excl. UKB)	HPV negative oropharyngeal cancer (excl. UKB) || ||	TRUE	igd	NA	NA	NA	NA	NA	NA	NA	108865663	0.00190462	454633	6	3.19963e-13	ukb-b-8909	Body fat percentage	TRUE	reported	igd	2	1	TRUE
	rs6948959	A	G	A	G	-0.0105935	-0.0351802	0.744356	0.74704	FALSE	FALSE	FALSE	ieu-b-5127	7	50697051	0.0557902	NA	0.528315	OPC_NEG_noukb	HPV negative oropharyngeal cancer (excl. UKB)	HPV negative oropharyngeal cancer (excl. UKB) || ||	TRUE	igd	NA	NA	NA	NA	NA	NA	NA	50697051	0.00177956	454633	7	2.59998e-09	ukb-b-8909	Body fat percentage	TRUE	reported	igd	2	1	TRUE
	rs6973656	G	A	G	A	0.00928324	0.086067	0.397021	0.389114	FALSE	FALSE	FALSE	ieu-b-5127	7	77422583	0.0502803	NA	0.0869441	OPC_NEG_noukb	HPV negative oropharyngeal cancer (excl. UKB)	HPV negative oropharyngeal cancer (excl. UKB) || ||	TRUE	igd	NA	NA	NA	NA	NA	NA	NA	77422583	0.00157441	454633	7	3.69999e-09	ukb-b-8909	Body fat percentage	TRUE	reported	igd	2	1	TRUE
	rs6977416	A	G	A	G	-0.0118159	-0.0394875	0.334244	0.34006	FALSE	FALSE	FALSE	ieu-b-5127	7	150542711	0.0524625	NA	0.451642	OPC_NEG_noukb	HPV negative oropharyngeal cancer (excl. UKB)	HPV negative oropharyngeal cancer (excl. UKB) || ||	TRUE	igd	NA	NA	NA	NA	NA	NA	NA	150542711	0.00164828	454633	7	7.59976e-13	ukb-b-8909	Body fat percentage	TRUE	reported	igd	2	1	TRUE
	rs7020	A	G	A	G	0.0130676	0.0977147	0.437471	0.443551	FALSE	FALSE	FALSE	ieu-b-5127	20	25278600	0.049582	NA	0.0487506	OPC_NEG_noukb	HPV negative oropharyngeal cancer (excl. UKB)	HPV negative oropharyngeal cancer (excl. UKB) || ||	TRUE	igd	NA	NA	NA	NA	NA	NA	NA	25278600	0.00155587	454633	20	4.49987e-17	ukb-b-8909	Body fat percentage	TRUE	reported	igd	2	1	TRUE
	rs7027304	T	C	T	C	0.011578	0.130947	0.652657	0.653312	FALSE	FALSE	FALSE	ieu-b-5127	9	129408290	0.0530043	NA	0.0134927	OPC_NEG_noukb	HPV negative oropharyngeal cancer (excl. UKB)	HPV negative oropharyngeal cancer (excl. UKB) || ||	TRUE	igd	NA	NA	NA	NA	NA	NA	NA	129408290	0.0016271	454633	9	1.10002e-12	ukb-b-8909	Body fat percentage	TRUE	reported	igd	2	1	TRUE
	rs704061	C	T	C	T	0.0136927	0.052645	0.455038	0.451592	FALSE	FALSE	FALSE	ieu-b-5127	12	89771903	0.0492103	NA	0.284711	OPC_NEG_noukb	HPV negative oropharyngeal cancer (excl. UKB)	HPV negative oropharyngeal cancer (excl. UKB) || ||	TRUE	igd	NA	NA	NA	NA	NA	NA	NA	89771903	0.00154796	454633	12	9.09913e-19	ukb-b-8909	Body fat percentage	TRUE	reported	igd	2	1	TRUE
	rs7046679	G	C	G	C	-0.00914252	-0.0891075	0.678548	0.676164	FALSE	TRUE	FALSE	ieu-b-5127	9	124638934	0.0517619	NA	0.0851628	OPC_NEG_noukb	HPV negative oropharyngeal cancer (excl. UKB)	HPV negative oropharyngeal cancer (excl. UKB) || ||	TRUE	igd	NA	NA	NA	NA	NA	NA	NA	124638934	0.00165304	454633	9	3.2e-08	ukb-b-8909	Body fat percentage	TRUE	reported	igd	2	1	TRUE
	rs7124681	A	C	A	C	0.0222563	-0.0081229	0.408419	0.407765	FALSE	FALSE	FALSE	ieu-b-5127	11	47529947	0.0507104	NA	0.872738	OPC_NEG_noukb	HPV negative oropharyngeal cancer (excl. UKB)	HPV negative oropharyngeal cancer (excl. UKB) || ||	TRUE	igd	NA	NA	NA	NA	NA	NA	NA	47529947	0.0015648	454633	11	6.59933e-46	ukb-b-8909	Body fat percentage	TRUE	reported	igd	2	1	TRUE
	rs7132908	A	G	A	G	0.0197321	0.000862148	0.38447	0.385766	FALSE	FALSE	FALSE	ieu-b-5127	12	50263148	0.0507201	NA	0.986438	OPC_NEG_noukb	HPV negative oropharyngeal cancer (excl. UKB)	HPV negative oropharyngeal cancer (excl. UKB) || ||	TRUE	igd	NA	NA	NA	NA	NA	NA	NA	50263148	0.00158551	454633	12	1.50003e-35	ukb-b-8909	Body fat percentage	TRUE	reported	igd	2	1	TRUE
	rs7133378	A	G	A	G	0.0185779	-0.0631368	0.319439	0.32092	FALSE	FALSE	FALSE	ieu-b-5127	12	124409502	0.0531396	NA	0.234782	OPC_NEG_noukb	HPV negative oropharyngeal cancer (excl. UKB)	HPV negative oropharyngeal cancer (excl. UKB) || ||	TRUE	igd	NA	NA	NA	NA	NA	NA	NA	124409502	0.00165616	454633	12	3.29989e-29	ukb-b-8909	Body fat percentage	TRUE	reported	igd	2	1	TRUE
	rs71658797	A	T	A	T	0.0236276	0.0661229	0.120747	0.117833	FALSE	TRUE	FALSE	ieu-b-5127	1	77967507	0.074983	NA	0.377864	OPC_NEG_noukb	HPV negative oropharyngeal cancer (excl. UKB)	HPV negative oropharyngeal cancer (excl. UKB) || ||	TRUE	igd	NA	NA	NA	NA	NA	NA	NA	77967507	0.00236585	454633	1	1.69981e-23	ukb-b-8909	Body fat percentage	TRUE	reported	igd	2	1	TRUE
	rs719802	C	T	C	T	-0.0115343	-0.0538803	0.6144	0.611375	FALSE	FALSE	FALSE	ieu-b-5127	11	113234679	0.0504052	NA	0.285096	OPC_NEG_noukb	HPV negative oropharyngeal cancer (excl. UKB)	HPV negative oropharyngeal cancer (excl. UKB) || ||	TRUE	igd	NA	NA	NA	NA	NA	NA	NA	113234679	0.0015826	454633	11	3.10027e-13	ukb-b-8909	Body fat percentage	TRUE	reported	igd	2	1	TRUE
	rs7206608	G	C	G	C	0.0101676	0.0585833	0.321575	0.317565	FALSE	TRUE	FALSE	ieu-b-5127	16	82872628	0.0525445	NA	0.264881	OPC_NEG_noukb	HPV negative oropharyngeal cancer (excl. UKB)	HPV negative oropharyngeal cancer (excl. UKB) || ||	TRUE	igd	NA	NA	NA	NA	NA	NA	NA	82872628	0.00165236	454633	16	7.59994e-10	ukb-b-8909	Body fat percentage	TRUE	reported	igd	2	1	TRUE
	rs7216121	G	A	G	A	-0.0109061	-0.122251	0.626339	0.602226	FALSE	FALSE	FALSE	ieu-b-5127	17	21281663	0.0518977	NA	0.0184923	OPC_NEG_noukb	HPV negative oropharyngeal cancer (excl. UKB)	HPV negative oropharyngeal cancer (excl. UKB) || ||	TRUE	igd	NA	NA	NA	NA	NA	NA	NA	21281663	0.00161091	454633	17	1.29987e-11	ukb-b-8909	Body fat percentage	TRUE	reported	igd	2	1	TRUE
	rs7218014	C	T	C	T	0.0211077	0.0762495	0.197302	0.200033	FALSE	FALSE	FALSE	ieu-b-5127	17	65832016	0.0605612	NA	0.208013	OPC_NEG_noukb	HPV negative oropharyngeal cancer (excl. UKB)	HPV negative oropharyngeal cancer (excl. UKB) || ||	TRUE	igd	NA	NA	NA	NA	NA	NA	NA	65832016	0.00194282	454633	17	1.69981e-27	ukb-b-8909	Body fat percentage	TRUE	reported	igd	2	1	TRUE
	rs72681698	C	T	C	T	-0.052548	0.027931	0.010721	0.00878465	FALSE	FALSE	FALSE	ieu-b-5127	14	51207741	0.270235	NA	0.917679	OPC_NEG_noukb	HPV negative oropharyngeal cancer (excl. UKB)	HPV negative oropharyngeal cancer (excl. UKB) || ||	TRUE	igd	NA	NA	NA	NA	NA	NA	NA	51207741	0.00748992	454633	14	2.29985e-12	ukb-b-8909	Body fat percentage	TRUE	reported	igd	2	1	TRUE
	rs72697297	C	T	C	T	-0.0153167	-0.00865478	0.179917	0.176775	FALSE	FALSE	FALSE	ieu-b-5127	14	93069989	0.0648534	NA	0.893836	OPC_NEG_noukb	HPV negative oropharyngeal cancer (excl. UKB)	HPV negative oropharyngeal cancer (excl. UKB) || ||	TRUE	igd	NA	NA	NA	NA	NA	NA	NA	93069989	0.00203008	454633	14	4.49987e-14	ukb-b-8909	Body fat percentage	TRUE	reported	igd	2	1	TRUE
	rs72703757	C	G	C	G	0.0115499	-0.0399595	0.198824	0.204422	FALSE	TRUE	FALSE	ieu-b-5127	8	144505785	0.0633424	NA	0.52814	OPC_NEG_noukb	HPV negative oropharyngeal cancer (excl. UKB)	HPV negative oropharyngeal cancer (excl. UKB) || ||	TRUE	igd	NA	NA	NA	NA	NA	NA	NA	144505785	0.00194851	454633	8	3.09999e-09	ukb-b-8909	Body fat percentage	TRUE	reported	igd	2	1	TRUE
	rs72755233	A	G	A	G	-0.0163172	-0.0628283	0.11145	0.110468	FALSE	FALSE	FALSE	ieu-b-5127	15	100692953	0.0862555	NA	0.46637	OPC_NEG_noukb	HPV negative oropharyngeal cancer (excl. UKB)	HPV negative oropharyngeal cancer (excl. UKB) || ||	TRUE	igd	NA	NA	NA	NA	NA	NA	NA	100692953	0.0024497	454633	15	2.70023e-11	ukb-b-8909	Body fat percentage	TRUE	reported	igd	2	1	TRUE
	rs72767957	G	A	G	A	-0.012668	-0.090364	0.200131	0.195875	FALSE	FALSE	FALSE	ieu-b-5127	15	99240793	0.0637224	NA	0.156165	OPC_NEG_noukb	HPV negative oropharyngeal cancer (excl. UKB)	HPV negative oropharyngeal cancer (excl. UKB) || ||	TRUE	igd	NA	NA	NA	NA	NA	NA	NA	99240793	0.00193068	454633	15	5.30029e-11	ukb-b-8909	Body fat percentage	TRUE	reported	igd	2	1	TRUE
	rs72803260	G	T	G	T	-0.0156141	0.064922	0.084979	0.0780361	FALSE	FALSE	FALSE	ieu-b-5127	16	51806701	0.0894087	NA	0.467762	OPC_NEG_noukb	HPV negative oropharyngeal cancer (excl. UKB)	HPV negative oropharyngeal cancer (excl. UKB) || ||	TRUE	igd	NA	NA	NA	NA	NA	NA	NA	51806701	0.0027727	454633	16	1.79999e-08	ukb-b-8909	Body fat percentage	TRUE	reported	igd	2	1	TRUE
	rs72892910	T	G	T	G	0.0221404	-0.0710274	0.172194	0.180392	FALSE	FALSE	FALSE	ieu-b-5127	6	50816887	0.0650783	NA	0.27509	OPC_NEG_noukb	HPV negative oropharyngeal cancer (excl. UKB)	HPV negative oropharyngeal cancer (excl. UKB) || ||	TRUE	igd	NA	NA	NA	NA	NA	NA	NA	50816887	0.00204337	454633	6	2.29985e-27	ukb-b-8909	Body fat percentage	TRUE	reported	igd	2	1	TRUE
	rs72917533	C	T	C	T	-0.0138669	-0.0186379	0.185499	0.177494	FALSE	FALSE	FALSE	ieu-b-5127	2	175238924	0.065525	NA	0.776074	OPC_NEG_noukb	HPV negative oropharyngeal cancer (excl. UKB)	HPV negative oropharyngeal cancer (excl. UKB) || ||	TRUE	igd	NA	NA	NA	NA	NA	NA	NA	175238924	0.0019837	454633	2	2.70023e-12	ukb-b-8909	Body fat percentage	TRUE	reported	igd	2	1	TRUE
	rs72976986	A	G	A	G	-0.0171142	-0.0420885	0.190192	0.183864	FALSE	FALSE	FALSE	ieu-b-5127	19	4050424	0.0664519	NA	0.526493	OPC_NEG_noukb	HPV negative oropharyngeal cancer (excl. UKB)	HPV negative oropharyngeal cancer (excl. UKB) || ||	TRUE	igd	NA	NA	NA	NA	NA	NA	NA	4050424	0.00198547	454633	19	6.70039e-18	ukb-b-8909	Body fat percentage	TRUE	reported	igd	2	1	TRUE
	rs72995085	C	T	C	T	-0.0117629	-0.106282	0.177033	0.173978	FALSE	FALSE	FALSE	ieu-b-5127	6	143193971	0.0664503	NA	0.109727	OPC_NEG_noukb	HPV negative oropharyngeal cancer (excl. UKB)	HPV negative oropharyngeal cancer (excl. UKB) || ||	TRUE	igd	NA	NA	NA	NA	NA	NA	NA	143193971	0.00202255	454633	6	5.99998e-09	ukb-b-8909	Body fat percentage	TRUE	reported	igd	2	1	TRUE
	rs7321331	A	G	A	G	0.0107397	0.154542	0.742296	0.713389	FALSE	FALSE	FALSE	ieu-b-5127	13	31015138	0.0598179	NA	0.00977935	OPC_NEG_noukb	HPV negative oropharyngeal cancer (excl. UKB)	HPV negative oropharyngeal cancer (excl. UKB) || ||	TRUE	igd	NA	NA	NA	NA	NA	NA	NA	31015138	0.00177343	454633	13	1.40001e-09	ukb-b-8909	Body fat percentage	TRUE	reported	igd	2	1	TRUE
	rs73213501	C	A	C	A	-0.0152527	-0.00968077	0.171839	0.184668	FALSE	FALSE	FALSE	ieu-b-5127	4	28514830	0.0638037	NA	0.879402	OPC_NEG_noukb	HPV negative oropharyngeal cancer (excl. UKB)	HPV negative oropharyngeal cancer (excl. UKB) || ||	TRUE	igd	NA	NA	NA	NA	NA	NA	NA	28514830	0.00204286	454633	4	8.19974e-14	ukb-b-8909	Body fat percentage	TRUE	reported	igd	2	1	TRUE
	rs7357754	G	A	G	A	0.0116159	-0.081904	0.500129	0.500224	FALSE	FALSE	FALSE	ieu-b-5127	9	92207308	0.0491663	NA	0.0957414	OPC_NEG_noukb	HPV negative oropharyngeal cancer (excl. UKB)	HPV negative oropharyngeal cancer (excl. UKB) || ||	TRUE	igd	NA	NA	NA	NA	NA	NA	NA	92207308	0.00154667	454633	9	5.90065e-14	ukb-b-8909	Body fat percentage	TRUE	reported	igd	2	1	TRUE
	rs74288880	T	C	T	C	-0.0135582	-0.0323252	0.114819	0.108675	FALSE	FALSE	FALSE	ieu-b-5127	5	59275800	0.080112	NA	0.68658	OPC_NEG_noukb	HPV negative oropharyngeal cancer (excl. UKB)	HPV negative oropharyngeal cancer (excl. UKB) || ||	TRUE	igd	NA	NA	NA	NA	NA	NA	NA	59275800	0.00241631	454633	5	2e-08	ukb-b-8909	Body fat percentage	TRUE	reported	igd	2	1	TRUE
	rs7442885	G	C	G	C	-0.0128176	-0.0928819	0.214136	0.212275	FALSE	TRUE	FALSE	ieu-b-5127	5	87682877	0.0615252	NA	0.131131	OPC_NEG_noukb	HPV negative oropharyngeal cancer (excl. UKB)	HPV negative oropharyngeal cancer (excl. UKB) || ||	TRUE	igd	NA	NA	NA	NA	NA	NA	NA	87682877	0.00188108	454633	5	9.49948e-12	ukb-b-8909	Body fat percentage	TRUE	reported	igd	2	1	TRUE
	rs74576293	C	T	C	T	-0.0204973	-0.0106134	0.089728	0.0891743	FALSE	FALSE	FALSE	ieu-b-5127	12	3351169	0.0895532	NA	0.90566	OPC_NEG_noukb	HPV negative oropharyngeal cancer (excl. UKB)	HPV negative oropharyngeal cancer (excl. UKB) || ||	TRUE	igd	NA	NA	NA	NA	NA	NA	NA	3351169	0.002693	454633	12	2.70023e-14	ukb-b-8909	Body fat percentage	TRUE	reported	igd	2	1	TRUE
	rs74618095	C	T	C	T	0.0132675	-0.0328529	0.157976	0.164953	FALSE	FALSE	FALSE	ieu-b-5127	21	40683196	0.0687117	NA	0.63256	OPC_NEG_noukb	HPV negative oropharyngeal cancer (excl. UKB)	HPV negative oropharyngeal cancer (excl. UKB) || ||	TRUE	igd	NA	NA	NA	NA	NA	NA	NA	40683196	0.00213178	454633	21	4.90004e-10	ukb-b-8909	Body fat percentage	TRUE	reported	igd	2	1	TRUE
	rs7463186	G	A	G	A	0.0088055	-0.0474653	0.516044	0.528252	FALSE	FALSE	FALSE	ieu-b-5127	8	87517201	0.0496038	NA	0.338624	OPC_NEG_noukb	HPV negative oropharyngeal cancer (excl. UKB)	HPV negative oropharyngeal cancer (excl. UKB) || ||	TRUE	igd	NA	NA	NA	NA	NA	NA	NA	87517201	0.00154188	454633	8	1.09999e-08	ukb-b-8909	Body fat percentage	TRUE	reported	igd	2	1	TRUE
	rs7498665	G	A	G	A	0.0232064	-0.0992083	0.399562	0.400355	FALSE	FALSE	FALSE	ieu-b-5127	16	28883241	0.0510541	NA	0.0519924	OPC_NEG_noukb	HPV negative oropharyngeal cancer (excl. UKB)	HPV negative oropharyngeal cancer (excl. UKB) || ||	TRUE	igd	NA	NA	NA	NA	NA	NA	NA	28883241	0.00157608	454633	16	4.49987e-49	ukb-b-8909	Body fat percentage	TRUE	reported	igd	2	1	TRUE
	rs75135487	G	C	G	C	-0.0144347	0.0112259	0.136931	0.131075	FALSE	TRUE	FALSE	ieu-b-5127	3	185805294	0.072233	NA	0.876496	OPC_NEG_noukb	HPV negative oropharyngeal cancer (excl. UKB)	HPV negative oropharyngeal cancer (excl. UKB) || ||	TRUE	igd	NA	NA	NA	NA	NA	NA	NA	185805294	0.00223876	454633	3	1.09999e-10	ukb-b-8909	Body fat percentage	TRUE	reported	igd	2	1	TRUE
	rs7535438	A	C	A	C	-0.00950812	0.0615986	0.290883	0.288608	FALSE	FALSE	FALSE	ieu-b-5127	1	42635359	0.054012	NA	0.254094	OPC_NEG_noukb	HPV negative oropharyngeal cancer (excl. UKB)	HPV negative oropharyngeal cancer (excl. UKB) || ||	TRUE	igd	NA	NA	NA	NA	NA	NA	NA	42635359	0.00169742	454633	1	2.1e-08	ukb-b-8909	Body fat percentage	TRUE	reported	igd	2	1	TRUE
	rs75412871	T	C	T	C	-0.0216364	-0.0786548	0.051916	0.0497651	FALSE	FALSE	FALSE	ieu-b-5127	12	121709430	0.118875	NA	0.508189	OPC_NEG_noukb	HPV negative oropharyngeal cancer (excl. UKB)	HPV negative oropharyngeal cancer (excl. UKB) || ||	TRUE	igd	NA	NA	NA	NA	NA	NA	NA	121709430	0.00347856	454633	12	5e-10	ukb-b-8909	Body fat percentage	TRUE	reported	igd	2	1	TRUE
	rs7575523	G	T	G	T	-0.0153971	-0.0378422	0.603242	0.602023	FALSE	FALSE	FALSE	ieu-b-5127	2	59335104	0.0502831	NA	0.451701	OPC_NEG_noukb	HPV negative oropharyngeal cancer (excl. UKB)	HPV negative oropharyngeal cancer (excl. UKB) || ||	TRUE	igd	NA	NA	NA	NA	NA	NA	NA	59335104	0.00157743	454633	2	1.69981e-22	ukb-b-8909	Body fat percentage	TRUE	reported	igd	2	1	TRUE
	rs7598246	C	T	C	T	0.0085494	-0.0381327	0.583694	0.545635	FALSE	FALSE	FALSE	ieu-b-5127	2	172866696	0.0492249	NA	0.438539	OPC_NEG_noukb	HPV negative oropharyngeal cancer (excl. UKB)	HPV negative oropharyngeal cancer (excl. UKB) || ||	TRUE	igd	TRUE	rs7598246	rs62183784	T	C	A	G	172866359	0.00156226	454633	2	4.39997e-08	ukb-b-8909	Body fat percentage	TRUE	reported	igd	2	1	TRUE
	rs76115890	C	T	C	T	-0.0139023	0.123944	0.117876	0.118486	FALSE	FALSE	FALSE	ieu-b-5127	13	91993627	0.0737216	NA	0.0927171	OPC_NEG_noukb	HPV negative oropharyngeal cancer (excl. UKB)	HPV negative oropharyngeal cancer (excl. UKB) || ||	TRUE	igd	NA	NA	NA	NA	NA	NA	NA	91993627	0.00241521	454633	13	8.60003e-09	ukb-b-8909	Body fat percentage	TRUE	reported	igd	2	1	TRUE
	rs7630228	C	T	C	T	-0.0108516	0.028103	0.434322	0.428452	FALSE	FALSE	FALSE	ieu-b-5127	3	71681487	0.0502439	NA	0.575936	OPC_NEG_noukb	HPV negative oropharyngeal cancer (excl. UKB)	HPV negative oropharyngeal cancer (excl. UKB) || ||	TRUE	igd	NA	NA	NA	NA	NA	NA	NA	71681487	0.0015618	454633	3	3.69999e-12	ukb-b-8909	Body fat percentage	TRUE	reported	igd	2	1	TRUE
	rs76345589	G	C	G	C	-0.0198865	-0.217023	0.067492	0.068595	FALSE	TRUE	FALSE	ieu-b-5127	3	84185140	0.106117	NA	0.0408423	OPC_NEG_noukb	HPV negative oropharyngeal cancer (excl. UKB)	HPV negative oropharyngeal cancer (excl. UKB) || ||	TRUE	igd	NA	NA	NA	NA	NA	NA	NA	84185140	0.00308056	454633	3	1.09999e-10	ukb-b-8909	Body fat percentage	TRUE	reported	igd	2	1	TRUE
	rs7680610	G	A	G	A	0.0089709	-0.0683622	0.652245	0.653604	FALSE	FALSE	FALSE	ieu-b-5127	4	24118165	0.0514379	NA	0.18384	OPC_NEG_noukb	HPV negative oropharyngeal cancer (excl. UKB)	HPV negative oropharyngeal cancer (excl. UKB) || ||	TRUE	igd	NA	NA	NA	NA	NA	NA	NA	24118165	0.00163023	454633	4	3.69999e-08	ukb-b-8909	Body fat percentage	TRUE	reported	igd	2	1	TRUE
	rs76856798	T	C	T	C	0.0322372	-0.140821	0.018465	0.0191622	FALSE	FALSE	FALSE	ieu-b-5127	1	243922215	0.196578	NA	0.473769	OPC_NEG_noukb	HPV negative oropharyngeal cancer (excl. UKB)	HPV negative oropharyngeal cancer (excl. UKB) || ||	TRUE	igd	NA	NA	NA	NA	NA	NA	NA	243922215	0.00573378	454633	1	1.89998e-08	ukb-b-8909	Body fat percentage	TRUE	reported	igd	2	1	TRUE
	rs7704382	G	C	G	C	0.0101719	0.0400874	0.433417	0.441309	FALSE	TRUE	TRUE	ieu-b-5127	5	112448114	0.0496166	NA	0.419123	OPC_NEG_noukb	HPV negative oropharyngeal cancer (excl. UKB)	HPV negative oropharyngeal cancer (excl. UKB) || ||	TRUE	igd	NA	NA	NA	NA	NA	NA	NA	112448114	0.00155683	454633	5	6.4003e-11	ukb-b-8909	Body fat percentage	TRUE	reported	igd	2	1	FALSE
	rs7762794	G	A	G	A	0.00930584	0.0572127	0.285523	0.291635	FALSE	FALSE	FALSE	ieu-b-5127	6	153380228	0.0534604	NA	0.284535	OPC_NEG_noukb	HPV negative oropharyngeal cancer (excl. UKB)	HPV negative oropharyngeal cancer (excl. UKB) || ||	TRUE	igd	NA	NA	NA	NA	NA	NA	NA	153380228	0.00170461	454633	6	4.79999e-08	ukb-b-8909	Body fat percentage	TRUE	reported	igd	2	1	TRUE
	rs7773916	T	C	T	C	-0.0109353	0.121798	0.213136	0.204153	FALSE	FALSE	FALSE	ieu-b-5127	6	70339118	0.0597926	NA	0.0416486	OPC_NEG_noukb	HPV negative oropharyngeal cancer (excl. UKB)	HPV negative oropharyngeal cancer (excl. UKB) || ||	TRUE	igd	NA	NA	NA	NA	NA	NA	NA	70339118	0.00188165	454633	6	6.19998e-09	ukb-b-8909	Body fat percentage	TRUE	reported	igd	2	1	TRUE
	rs7789056	A	G	A	G	-0.0127186	0.0778328	0.563037	0.566558	FALSE	FALSE	FALSE	ieu-b-5127	7	112908269	0.0504114	NA	0.1226	OPC_NEG_noukb	HPV negative oropharyngeal cancer (excl. UKB)	HPV negative oropharyngeal cancer (excl. UKB) || ||	TRUE	igd	NA	NA	NA	NA	NA	NA	NA	112908269	0.00155559	454633	7	2.90001e-16	ukb-b-8909	Body fat percentage	TRUE	reported	igd	2	1	TRUE
	rs7796825	A	G	A	G	0.0113141	0.00910017	0.825769	0.821826	FALSE	FALSE	FALSE	ieu-b-5127	7	14317417	0.0656366	NA	0.889731	OPC_NEG_noukb	HPV negative oropharyngeal cancer (excl. UKB)	HPV negative oropharyngeal cancer (excl. UKB) || ||	TRUE	igd	NA	NA	NA	NA	NA	NA	NA	14317417	0.00203645	454633	7	2.80001e-08	ukb-b-8909	Body fat percentage	TRUE	reported	igd	2	1	TRUE
	rs78296744	A	G	A	G	-0.0132887	0.0596356	0.272344	0.274447	FALSE	FALSE	FALSE	ieu-b-5127	12	122479308	0.0576269	NA	0.300736	OPC_NEG_noukb	HPV negative oropharyngeal cancer (excl. UKB)	HPV negative oropharyngeal cancer (excl. UKB) || ||	TRUE	igd	NA	NA	NA	NA	NA	NA	NA	122479308	0.00173423	454633	12	1.80011e-14	ukb-b-8909	Body fat percentage	TRUE	reported	igd	2	1	TRUE
	rs7843109	T	C	T	C	0.0103657	-0.0402392	0.688667	0.680137	FALSE	FALSE	FALSE	ieu-b-5127	8	112360702	0.052481	NA	0.443237	OPC_NEG_noukb	HPV negative oropharyngeal cancer (excl. UKB)	HPV negative oropharyngeal cancer (excl. UKB) || ||	TRUE	igd	NA	NA	NA	NA	NA	NA	NA	112360702	0.00166877	454633	8	5.19996e-10	ukb-b-8909	Body fat percentage	TRUE	reported	igd	2	1	TRUE
	rs78744936	A	G	A	G	0.0113474	-0.0381779	0.265987	0.267825	FALSE	FALSE	FALSE	ieu-b-5127	17	7461343	0.0559298	NA	0.494856	OPC_NEG_noukb	HPV negative oropharyngeal cancer (excl. UKB)	HPV negative oropharyngeal cancer (excl. UKB) || ||	TRUE	igd	NA	NA	NA	NA	NA	NA	NA	7461343	0.00175799	454633	17	1.09999e-10	ukb-b-8909	Body fat percentage	TRUE	reported	igd	2	1	TRUE
	rs7893571	T	G	T	G	0.0100326	0.0672348	0.665915	0.657246	FALSE	FALSE	FALSE	ieu-b-5127	10	16750129	0.0532581	NA	0.206793	OPC_NEG_noukb	HPV negative oropharyngeal cancer (excl. UKB)	HPV negative oropharyngeal cancer (excl. UKB) || ||	TRUE	igd	NA	NA	NA	NA	NA	NA	NA	16750129	0.00163856	454633	10	9.20005e-10	ukb-b-8909	Body fat percentage	TRUE	reported	igd	2	1	TRUE
	rs7925725	C	A	C	A	0.0111592	-0.0463643	0.411245	0.408377	FALSE	FALSE	FALSE	ieu-b-5127	11	131449365	0.0501521	NA	0.35524	OPC_NEG_noukb	HPV negative oropharyngeal cancer (excl. UKB)	HPV negative oropharyngeal cancer (excl. UKB) || ||	TRUE	igd	NA	NA	NA	NA	NA	NA	NA	131449365	0.00156858	454633	11	1.10002e-12	ukb-b-8909	Body fat percentage	TRUE	reported	igd	2	1	TRUE
	rs7942368	T	C	T	C	-0.0105396	-0.254121	0.217538	0.21921	FALSE	FALSE	FALSE	ieu-b-5127	11	76465362	0.0632831	NA	5.92884e-05	OPC_NEG_noukb	HPV negative oropharyngeal cancer (excl. UKB)	HPV negative oropharyngeal cancer (excl. UKB) || ||	TRUE	igd	NA	NA	NA	NA	NA	NA	NA	76465362	0.00189331	454633	11	2.59998e-08	ukb-b-8909	Body fat percentage	TRUE	reported	igd	2	1	TRUE
	rs79518326	A	C	A	C	-0.0322259	0.151463	0.02864	0.0273574	FALSE	FALSE	FALSE	ieu-b-5127	1	174946883	0.143744	NA	0.292019	OPC_NEG_noukb	HPV negative oropharyngeal cancer (excl. UKB)	HPV negative oropharyngeal cancer (excl. UKB) || ||	TRUE	igd	NA	NA	NA	NA	NA	NA	NA	174946883	0.00466633	454633	1	5.00035e-12	ukb-b-8909	Body fat percentage	TRUE	reported	igd	2	1	TRUE
	rs7960609	G	A	G	A	0.00918558	0.00197422	0.326919	0.320789	FALSE	FALSE	FALSE	ieu-b-5127	12	18161569	0.0524489	NA	0.969974	OPC_NEG_noukb	HPV negative oropharyngeal cancer (excl. UKB)	HPV negative oropharyngeal cancer (excl. UKB) || ||	TRUE	igd	NA	NA	NA	NA	NA	NA	NA	18161569	0.00164856	454633	12	2.5e-08	ukb-b-8909	Body fat percentage	TRUE	reported	igd	2	1	TRUE
	rs7966251	A	G	A	G	-0.00981406	-0.0196018	0.255023	0.254198	FALSE	FALSE	FALSE	ieu-b-5127	12	103731395	0.0566531	NA	0.729345	OPC_NEG_noukb	HPV negative oropharyngeal cancer (excl. UKB)	HPV negative oropharyngeal cancer (excl. UKB) || ||	TRUE	igd	NA	NA	NA	NA	NA	NA	NA	103731395	0.00177103	454633	12	2.99999e-08	ukb-b-8909	Body fat percentage	TRUE	reported	igd	2	1	TRUE
	rs7972728	A	C	A	C	0.0167619	-0.0104486	0.73765	0.724187	FALSE	FALSE	FALSE	ieu-b-5127	12	123076778	0.055028	NA	0.849404	OPC_NEG_noukb	HPV negative oropharyngeal cancer (excl. UKB)	HPV negative oropharyngeal cancer (excl. UKB) || ||	TRUE	igd	NA	NA	NA	NA	NA	NA	NA	123076778	0.00175434	454633	12	1.20005e-21	ukb-b-8909	Body fat percentage	TRUE	reported	igd	2	1	TRUE
	rs7975187	G	A	G	A	0.0115294	0.0222861	0.213862	0.203797	FALSE	FALSE	FALSE	ieu-b-5127	12	60964108	0.0608745	NA	0.714291	OPC_NEG_noukb	HPV negative oropharyngeal cancer (excl. UKB)	HPV negative oropharyngeal cancer (excl. UKB) || ||	TRUE	igd	NA	NA	NA	NA	NA	NA	NA	60964108	0.00188095	454633	12	8.79995e-10	ukb-b-8909	Body fat percentage	TRUE	reported	igd	2	1	TRUE
	rs798549	A	C	A	C	-0.00992339	0.0797268	0.730794	0.72419	FALSE	FALSE	FALSE	ieu-b-5127	7	2760750	0.0565937	NA	0.158907	OPC_NEG_noukb	HPV negative oropharyngeal cancer (excl. UKB)	HPV negative oropharyngeal cancer (excl. UKB) || ||	TRUE	igd	NA	NA	NA	NA	NA	NA	NA	2760750	0.00174424	454633	7	1.29999e-08	ukb-b-8909	Body fat percentage	TRUE	reported	igd	2	1	TRUE
	rs7987928	A	G	A	G	-0.0138119	0.0136189	0.799871	0.794773	FALSE	FALSE	FALSE	ieu-b-5127	13	54372377	0.0606145	NA	0.822228	OPC_NEG_noukb	HPV negative oropharyngeal cancer (excl. UKB)	HPV negative oropharyngeal cancer (excl. UKB) || ||	TRUE	igd	NA	NA	NA	NA	NA	NA	NA	54372377	0.00193112	454633	13	8.49963e-13	ukb-b-8909	Body fat percentage	TRUE	reported	igd	2	1	TRUE
	rs8096564	T	G	T	G	0.0107485	-0.00928186	0.298122	0.309786	FALSE	FALSE	FALSE	ieu-b-5127	18	39910592	0.0531203	NA	0.86129	OPC_NEG_noukb	HPV negative oropharyngeal cancer (excl. UKB)	HPV negative oropharyngeal cancer (excl. UKB) || ||	TRUE	igd	NA	NA	NA	NA	NA	NA	NA	39910592	0.00169686	454633	18	2.39999e-10	ukb-b-8909	Body fat percentage	TRUE	reported	igd	2	1	TRUE
	rs811054	T	C	T	C	0.0095458	0.0434798	0.537276	0.536336	FALSE	FALSE	FALSE	ieu-b-5127	16	72251132	0.0496579	NA	0.381255	OPC_NEG_noukb	HPV negative oropharyngeal cancer (excl. UKB)	HPV negative oropharyngeal cancer (excl. UKB) || ||	TRUE	igd	NA	NA	NA	NA	NA	NA	NA	72251132	0.00155694	454633	16	8.70001e-10	ukb-b-8909	Body fat percentage	TRUE	reported	igd	2	1	TRUE
	rs812949	C	T	C	T	0.0133557	-0.0480863	0.729218	0.721679	FALSE	FALSE	FALSE	ieu-b-5127	5	170506141	0.0547322	NA	0.379633	OPC_NEG_noukb	HPV negative oropharyngeal cancer (excl. UKB)	HPV negative oropharyngeal cancer (excl. UKB) || ||	TRUE	igd	NA	NA	NA	NA	NA	NA	NA	170506141	0.00173358	454633	5	1.29987e-14	ukb-b-8909	Body fat percentage	TRUE	reported	igd	2	1	TRUE
	rs815163	C	T	C	T	-0.00909072	0.01127	0.563216	0.570382	FALSE	FALSE	FALSE	ieu-b-5127	1	190294726	0.0499828	NA	0.821607	OPC_NEG_noukb	HPV negative oropharyngeal cancer (excl. UKB)	HPV negative oropharyngeal cancer (excl. UKB) || ||	TRUE	igd	NA	NA	NA	NA	NA	NA	NA	190294726	0.00154941	454633	1	4.39997e-09	ukb-b-8909	Body fat percentage	TRUE	reported	igd	2	1	TRUE
	rs843901	G	T	G	T	0.0194862	0.0798656	0.936414	0.92604	FALSE	FALSE	FALSE	ieu-b-5127	20	32904636	0.0964345	NA	0.407566	OPC_NEG_noukb	HPV negative oropharyngeal cancer (excl. UKB)	HPV negative oropharyngeal cancer (excl. UKB) || ||	TRUE	igd	NA	NA	NA	NA	NA	NA	NA	32904636	0.00316613	454633	20	7.49998e-10	ukb-b-8909	Body fat percentage	TRUE	reported	igd	2	1	TRUE
	rs853961	T	G	T	G	0.0122048	0.12477	0.505909	0.502867	FALSE	FALSE	FALSE	ieu-b-5127	6	127003464	0.0490705	NA	0.0110009	OPC_NEG_noukb	HPV negative oropharyngeal cancer (excl. UKB)	HPV negative oropharyngeal cancer (excl. UKB) || ||	TRUE	igd	NA	NA	NA	NA	NA	NA	NA	127003464	0.00154046	454633	6	2.29985e-15	ukb-b-8909	Body fat percentage	TRUE	reported	igd	2	1	TRUE
	rs879620	T	C	T	C	0.014719	0.0432615	0.613285	0.609861	FALSE	FALSE	FALSE	ieu-b-5127	16	4015729	0.0511688	NA	0.397851	OPC_NEG_noukb	HPV negative oropharyngeal cancer (excl. UKB)	HPV negative oropharyngeal cancer (excl. UKB) || ||	TRUE	igd	NA	NA	NA	NA	NA	NA	NA	4015729	0.00158851	454633	16	1.9002e-20	ukb-b-8909	Body fat percentage	TRUE	reported	igd	2	1	TRUE
	rs881929	T	G	T	G	-0.0147342	-0.0638543	0.375396	0.373609	FALSE	FALSE	FALSE	ieu-b-5127	16	31079371	0.0518843	NA	0.218433	OPC_NEG_noukb	HPV negative oropharyngeal cancer (excl. UKB)	HPV negative oropharyngeal cancer (excl. UKB) || ||	TRUE	igd	NA	NA	NA	NA	NA	NA	NA	31079371	0.00159151	454633	16	2.09991e-20	ukb-b-8909	Body fat percentage	TRUE	reported	igd	2	1	TRUE
	rs885114	A	G	A	G	-0.0146358	0.0696048	0.275581	0.280571	FALSE	FALSE	FALSE	ieu-b-5127	11	8678756	0.0535284	NA	0.193487	OPC_NEG_noukb	HPV negative oropharyngeal cancer (excl. UKB)	HPV negative oropharyngeal cancer (excl. UKB) || ||	TRUE	igd	NA	NA	NA	NA	NA	NA	NA	8678756	0.00172806	454633	11	2.49977e-17	ukb-b-8909	Body fat percentage	TRUE	reported	igd	2	1	TRUE
	rs9289630	C	G	C	G	0.0123827	0.0387195	0.38912	0.3729	FALSE	TRUE	FALSE	ieu-b-5127	3	141178670	0.0506491	NA	0.44459	OPC_NEG_noukb	HPV negative oropharyngeal cancer (excl. UKB)	HPV negative oropharyngeal cancer (excl. UKB) || ||	TRUE	igd	NA	NA	NA	NA	NA	NA	NA	141178670	0.00158474	454633	3	5.60015e-15	ukb-b-8909	Body fat percentage	TRUE	reported	igd	2	1	TRUE
	rs9304665	A	T	A	T	0.0118765	0.0305713	0.763642	0.726872	FALSE	TRUE	FALSE	ieu-b-5127	19	47602577	0.0608308	NA	0.615272	OPC_NEG_noukb	HPV negative oropharyngeal cancer (excl. UKB)	HPV negative oropharyngeal cancer (excl. UKB) || ||	TRUE	igd	NA	NA	NA	NA	NA	NA	NA	47602577	0.00182093	454633	19	6.89922e-11	ukb-b-8909	Body fat percentage	TRUE	reported	igd	2	1	TRUE
	rs9321191	C	T	C	T	-0.0108699	0.0326599	0.1994	0.200813	FALSE	FALSE	FALSE	ieu-b-5127	6	130165691	0.0612974	NA	0.594165	OPC_NEG_noukb	HPV negative oropharyngeal cancer (excl. UKB)	HPV negative oropharyngeal cancer (excl. UKB) || ||	TRUE	igd	NA	NA	NA	NA	NA	NA	NA	130165691	0.0019277	454633	6	1.7e-08	ukb-b-8909	Body fat percentage	TRUE	reported	igd	2	1	TRUE
	rs9358912	T	G	T	G	-0.0232653	-0.132262	0.27332	0.288802	FALSE	FALSE	FALSE	ieu-b-5127	6	26233387	0.0552403	NA	0.0166518	OPC_NEG_noukb	HPV negative oropharyngeal cancer (excl. UKB)	HPV negative oropharyngeal cancer (excl. UKB) || ||	TRUE	igd	TRUE	rs9358912	rs10946808	T	G	G	A	26211146	0.00172866	454633	6	2.70023e-41	ukb-b-8909	Body fat percentage	TRUE	reported	igd	2	1	TRUE
	rs9372414	T	C	T	C	-0.00933072	0.019082	0.347629	0.344307	FALSE	FALSE	FALSE	ieu-b-5127	6	97764299	0.0519302	NA	0.71328	OPC_NEG_noukb	HPV negative oropharyngeal cancer (excl. UKB)	HPV negative oropharyngeal cancer (excl. UKB) || ||	TRUE	igd	NA	NA	NA	NA	NA	NA	NA	97764299	0.00162144	454633	6	8.70001e-09	ukb-b-8909	Body fat percentage	TRUE	reported	igd	2	1	TRUE
	rs9389857	T	C	T	C	0.0198061	-0.0120579	0.052433	0.0489174	FALSE	FALSE	FALSE	ieu-b-5127	6	141372966	0.112868	NA	0.914922	OPC_NEG_noukb	HPV negative oropharyngeal cancer (excl. UKB)	HPV negative oropharyngeal cancer (excl. UKB) || ||	TRUE	igd	NA	NA	NA	NA	NA	NA	NA	141372966	0.00346457	454633	6	1.09999e-08	ukb-b-8909	Body fat percentage	TRUE	reported	igd	2	1	TRUE
	rs9568867	A	G	A	G	0.0193443	-0.147057	0.129188	0.12336	FALSE	FALSE	FALSE	ieu-b-5127	13	54107352	0.0780556	NA	0.0595648	OPC_NEG_noukb	HPV negative oropharyngeal cancer (excl. UKB)	HPV negative oropharyngeal cancer (excl. UKB) || ||	TRUE	igd	NA	NA	NA	NA	NA	NA	NA	54107352	0.00231898	454633	13	7.29962e-17	ukb-b-8909	Body fat percentage	TRUE	reported	igd	2	1	TRUE
	rs957919	T	C	T	C	0.0138914	-0.0200556	0.278023	0.271068	FALSE	FALSE	FALSE	ieu-b-5127	3	131629716	0.0559896	NA	0.720192	OPC_NEG_noukb	HPV negative oropharyngeal cancer (excl. UKB)	HPV negative oropharyngeal cancer (excl. UKB) || ||	TRUE	igd	NA	NA	NA	NA	NA	NA	NA	131629716	0.00171911	454633	3	6.4003e-16	ukb-b-8909	Body fat percentage	TRUE	reported	igd	2	1	TRUE
	rs9645335	T	C	T	C	-0.00955748	0.0569213	0.367818	0.362407	FALSE	FALSE	FALSE	ieu-b-5127	1	194969572	0.0507005	NA	0.261566	OPC_NEG_noukb	HPV negative oropharyngeal cancer (excl. UKB)	HPV negative oropharyngeal cancer (excl. UKB) || ||	TRUE	igd	NA	NA	NA	NA	NA	NA	NA	194969572	0.00159404	454633	1	2e-09	ukb-b-8909	Body fat percentage	TRUE	reported	igd	2	1	TRUE
	rs972283	G	A	G	A	-0.0143133	-0.0960973	0.511944	0.503787	FALSE	FALSE	FALSE	ieu-b-5127	7	130466854	0.0503374	NA	0.0562536	OPC_NEG_noukb	HPV negative oropharyngeal cancer (excl. UKB)	HPV negative oropharyngeal cancer (excl. UKB) || ||	TRUE	igd	NA	NA	NA	NA	NA	NA	NA	130466854	0.00154037	454633	7	1.50003e-20	ukb-b-8909	Body fat percentage	TRUE	reported	igd	2	1	TRUE
	rs9788550	C	G	C	G	-0.0158356	0.0278443	0.24751	0.252063	FALSE	TRUE	FALSE	ieu-b-5127	14	29681138	0.0564081	NA	0.621571	OPC_NEG_noukb	HPV negative oropharyngeal cancer (excl. UKB)	HPV negative oropharyngeal cancer (excl. UKB) || ||	TRUE	igd	NA	NA	NA	NA	NA	NA	NA	29681138	0.00179488	454633	14	1.10002e-18	ukb-b-8909	Body fat percentage	TRUE	reported	igd	2	1	TRUE
	rs9814758	G	T	G	T	-0.0136044	-0.0711595	0.355786	0.35518	FALSE	FALSE	FALSE	ieu-b-5127	3	123062657	0.0522284	NA	0.173051	OPC_NEG_noukb	HPV negative oropharyngeal cancer (excl. UKB)	HPV negative oropharyngeal cancer (excl. UKB) || ||	TRUE	igd	NA	NA	NA	NA	NA	NA	NA	123062657	0.00161607	454633	3	3.80014e-17	ukb-b-8909	Body fat percentage	TRUE	reported	igd	2	1	TRUE
	rs9843653	C	T	C	T	0.0167794	0.1121	0.51154	0.511046	FALSE	FALSE	FALSE	ieu-b-5127	3	49920571	0.049629	NA	0.0238985	OPC_NEG_noukb	HPV negative oropharyngeal cancer (excl. UKB)	HPV negative oropharyngeal cancer (excl. UKB) || ||	TRUE	igd	NA	NA	NA	NA	NA	NA	NA	49920571	0.00154077	454633	3	1.29987e-27	ukb-b-8909	Body fat percentage	TRUE	reported	igd	2	1	TRUE
	rs9865173	A	T	A	T	-0.0120222	0.0200699	0.703199	0.701306	FALSE	TRUE	FALSE	ieu-b-5127	3	44016658	0.0542508	NA	0.711423	OPC_NEG_noukb	HPV negative oropharyngeal cancer (excl. UKB)	HPV negative oropharyngeal cancer (excl. UKB) || ||	TRUE	igd	NA	NA	NA	NA	NA	NA	NA	44016658	0.00168776	454633	3	1.10002e-12	ukb-b-8909	Body fat percentage	TRUE	reported	igd	2	1	TRUE
	rs9892466	A	T	A	T	0.0100634	-0.0934435	0.333275	0.328777	FALSE	TRUE	FALSE	ieu-b-5127	17	3969527	0.0524114	NA	0.0746054	OPC_NEG_noukb	HPV negative oropharyngeal cancer (excl. UKB)	HPV negative oropharyngeal cancer (excl. UKB) || ||	TRUE	igd	NA	NA	NA	NA	NA	NA	NA	3969527	0.00163774	454633	17	8e-10	ukb-b-8909	Body fat percentage	TRUE	reported	igd	2	1	TRUE
	rs9955276	T	C	T	C	0.0127569	0.0527702	0.144431	0.148973	FALSE	FALSE	FALSE	ieu-b-5127	18	1839339	0.068295	NA	0.439712	OPC_NEG_noukb	HPV negative oropharyngeal cancer (excl. UKB)	HPV negative oropharyngeal cancer (excl. UKB) || ||	TRUE	igd	NA	NA	NA	NA	NA	NA	NA	1839339	0.00220651	454633	18	7.39997e-09	ukb-b-8909	Body fat percentage	TRUE	reported	igd	2	1	TRUE
	rs998584	A	C	A	C	-0.00938942	0.063146	0.482871	0.472805	FALSE	FALSE	FALSE	ieu-b-5127	6	43757896	0.0492167	NA	0.199485	OPC_NEG_noukb	HPV negative oropharyngeal cancer (excl. UKB)	HPV negative oropharyngeal cancer (excl. UKB) || ||	TRUE	igd	NA	NA	NA	NA	NA	NA	NA	43757896	0.00154401	454633	6	1.2e-09	ukb-b-8909	Body fat percentage	TRUE	reported	igd	2	1	TRUE
BF%-OPC_POS	rs10050620	T	C	T	C	-0.0103073	0.0255531	0.325382	0.326559	FALSE	FALSE	FALSE	ieu-b-5128	5	63927239	0.0386959	NA	0.509026	OPC_POS_noukb	HPV positive oropharyngeal cancer (excl. UKB)	HPV positive oropharyngeal cancer (excl. UKB) || ||	TRUE	igd	NA	NA	NA	NA	NA	NA	NA	63927239	0.00164616	454633	5	3.79997e-10	ukb-b-8909	Body fat percentage	TRUE	reported	igd	2	1	TRUE
	rs10100245	A	G	A	G	0.0152146	0.00480588	0.564497	0.554764	FALSE	FALSE	FALSE	ieu-b-5128	8	77226919	0.036817	NA	0.896144	OPC_POS_noukb	HPV positive oropharyngeal cancer (excl. UKB)	HPV positive oropharyngeal cancer (excl. UKB) || ||	TRUE	igd	NA	NA	NA	NA	NA	NA	NA	77226919	0.00155645	454633	8	1.39991e-22	ukb-b-8909	Body fat percentage	TRUE	reported	igd	2	1	TRUE
	rs10116857	A	C	A	C	-0.0219296	-0.048718	0.061826	0.0584116	FALSE	FALSE	FALSE	ieu-b-5128	9	16595649	0.0774102	NA	0.529121	OPC_POS_noukb	HPV positive oropharyngeal cancer (excl. UKB)	HPV positive oropharyngeal cancer (excl. UKB) || ||	TRUE	igd	NA	NA	NA	NA	NA	NA	NA	16595649	0.00320576	454633	9	7.89951e-12	ukb-b-8909	Body fat percentage	TRUE	reported	igd	2	1	TRUE
	rs1013293	A	G	A	G	-0.0139271	0.038909	0.430286	0.436861	FALSE	FALSE	FALSE	ieu-b-5128	1	62570321	0.0365686	NA	0.287329	OPC_POS_noukb	HPV positive oropharyngeal cancer (excl. UKB)	HPV positive oropharyngeal cancer (excl. UKB) || ||	TRUE	igd	NA	NA	NA	NA	NA	NA	NA	62570321	0.00155866	454633	1	4.10015e-19	ukb-b-8909	Body fat percentage	TRUE	reported	igd	2	1	TRUE
	rs10146997	G	A	G	A	0.018731	0.0151334	0.221871	0.222374	FALSE	FALSE	FALSE	ieu-b-5128	14	79945162	0.0434402	NA	0.72756	OPC_POS_noukb	HPV positive oropharyngeal cancer (excl. UKB)	HPV positive oropharyngeal cancer (excl. UKB) || ||	TRUE	igd	NA	NA	NA	NA	NA	NA	NA	79945162	0.00185697	454633	14	6.29941e-24	ukb-b-8909	Body fat percentage	TRUE	reported	igd	2	1	TRUE
	rs10175266	G	A	G	A	0.0125399	-0.0511646	0.368852	0.35183	FALSE	FALSE	FALSE	ieu-b-5128	2	36784987	0.0383805	NA	0.182503	OPC_POS_noukb	HPV positive oropharyngeal cancer (excl. UKB)	HPV positive oropharyngeal cancer (excl. UKB) || ||	TRUE	igd	NA	NA	NA	NA	NA	NA	NA	36784987	0.00159364	454633	2	3.59998e-15	ukb-b-8909	Body fat percentage	TRUE	reported	igd	2	1	TRUE
	rs10187101	T	C	T	C	-0.010248	0.00325641	0.363611	0.370545	FALSE	FALSE	FALSE	ieu-b-5128	2	50742227	0.0379129	NA	0.931552	OPC_POS_noukb	HPV positive oropharyngeal cancer (excl. UKB)	HPV positive oropharyngeal cancer (excl. UKB) || ||	TRUE	igd	NA	NA	NA	NA	NA	NA	NA	50742227	0.00159844	454633	2	1.40001e-10	ukb-b-8909	Body fat percentage	TRUE	reported	igd	2	1	TRUE
	rs10209821	T	C	T	C	0.0123638	0.0199177	0.342612	0.341102	FALSE	FALSE	FALSE	ieu-b-5128	2	228983992	0.0380783	NA	0.600925	OPC_POS_noukb	HPV positive oropharyngeal cancer (excl. UKB)	HPV positive oropharyngeal cancer (excl. UKB) || ||	TRUE	igd	TRUE	rs10209821	rs67606545	T	C	C	T	228980358	0.0016188	454633	2	2.19989e-14	ukb-b-8909	Body fat percentage	TRUE	reported	igd	2	1	TRUE
	rs10245306	C	G	C	G	0.00917484	0.0364918	0.685981	0.679776	FALSE	TRUE	FALSE	ieu-b-5128	7	158029340	0.0402847	NA	0.365017	OPC_POS_noukb	HPV positive oropharyngeal cancer (excl. UKB)	HPV positive oropharyngeal cancer (excl. UKB) || ||	TRUE	igd	NA	NA	NA	NA	NA	NA	NA	158029340	0.00167492	454633	7	4.30002e-08	ukb-b-8909	Body fat percentage	TRUE	reported	igd	2	1	TRUE
	rs10259620	G	A	G	A	-0.0139877	0.0345096	0.787159	0.781959	FALSE	FALSE	FALSE	ieu-b-5128	7	27202289	0.0440143	NA	0.433008	OPC_POS_noukb	HPV positive oropharyngeal cancer (excl. UKB)	HPV positive oropharyngeal cancer (excl. UKB) || ||	TRUE	igd	NA	NA	NA	NA	NA	NA	NA	27202289	0.00189659	454633	7	1.59993e-13	ukb-b-8909	Body fat percentage	TRUE	reported	igd	2	1	TRUE
	rs1038088	G	T	G	T	0.0125471	0.0195032	0.519335	0.507537	FALSE	FALSE	FALSE	ieu-b-5128	17	28074563	0.0370759	NA	0.598865	OPC_POS_noukb	HPV positive oropharyngeal cancer (excl. UKB)	HPV positive oropharyngeal cancer (excl. UKB) || ||	TRUE	igd	NA	NA	NA	NA	NA	NA	NA	28074563	0.00154189	454633	17	4.00037e-16	ukb-b-8909	Body fat percentage	TRUE	reported	igd	2	1	TRUE
	rs10423928	A	T	A	T	-0.0232502	-0.0125434	0.194436	0.204904	FALSE	TRUE	FALSE	ieu-b-5128	19	46182304	0.0448095	NA	0.779534	OPC_POS_noukb	HPV positive oropharyngeal cancer (excl. UKB)	HPV positive oropharyngeal cancer (excl. UKB) || ||	TRUE	igd	NA	NA	NA	NA	NA	NA	NA	46182304	0.00194747	454633	19	7.39946e-33	ukb-b-8909	Body fat percentage	TRUE	reported	igd	2	1	TRUE
	rs10496731	G	T	G	T	-0.0115311	0.0922304	0.374905	0.407299	FALSE	FALSE	FALSE	ieu-b-5128	2	135597628	0.0380126	NA	0.0152532	OPC_POS_noukb	HPV positive oropharyngeal cancer (excl. UKB)	HPV positive oropharyngeal cancer (excl. UKB) || ||	TRUE	igd	NA	NA	NA	NA	NA	NA	NA	135597628	0.00158686	454633	2	3.69999e-13	ukb-b-8909	Body fat percentage	TRUE	reported	igd	2	1	TRUE
	rs10505836	C	A	C	A	0.0128411	0.0311578	0.860003	0.854194	FALSE	FALSE	FALSE	ieu-b-5128	12	19288508	0.0516969	NA	0.546707	OPC_POS_noukb	HPV positive oropharyngeal cancer (excl. UKB)	HPV positive oropharyngeal cancer (excl. UKB) || ||	TRUE	igd	NA	NA	NA	NA	NA	NA	NA	19288508	0.00223802	454633	12	9.59997e-09	ukb-b-8909	Body fat percentage	TRUE	reported	igd	2	1	TRUE
	rs10510025	T	C	T	C	0.0129238	-0.028302	0.24708	0.250597	FALSE	FALSE	FALSE	ieu-b-5128	10	118650996	0.0423782	NA	0.504234	OPC_POS_noukb	HPV positive oropharyngeal cancer (excl. UKB)	HPV positive oropharyngeal cancer (excl. UKB) || ||	TRUE	igd	NA	NA	NA	NA	NA	NA	NA	118650996	0.00179232	454633	10	5.60015e-13	ukb-b-8909	Body fat percentage	TRUE	reported	igd	2	1	TRUE
	rs10513935	A	G	A	G	-0.00942576	0.0262097	0.301501	0.314247	FALSE	FALSE	FALSE	ieu-b-5128	18	1660497	0.0389777	NA	0.501311	OPC_POS_noukb	HPV positive oropharyngeal cancer (excl. UKB)	HPV positive oropharyngeal cancer (excl. UKB) || ||	TRUE	igd	NA	NA	NA	NA	NA	NA	NA	1660497	0.00168416	454633	18	2.19999e-08	ukb-b-8909	Body fat percentage	TRUE	reported	igd	2	1	TRUE
	rs1056441	C	T	C	T	0.0120757	-0.00841921	0.675301	0.719844	FALSE	FALSE	FALSE	ieu-b-5128	20	62373707	0.0407848	NA	0.836455	OPC_POS_noukb	HPV positive oropharyngeal cancer (excl. UKB)	HPV positive oropharyngeal cancer (excl. UKB) || ||	TRUE	igd	TRUE	rs1056441	rs8957	T	C	G	T	62370349	0.0016495	454633	20	2.49977e-13	ukb-b-8909	Body fat percentage	TRUE	reported	igd	2	1	TRUE
	rs10756798	T	C	T	C	-0.0140265	0.0285616	0.642437	0.6365	FALSE	FALSE	FALSE	ieu-b-5128	9	16739763	0.0382372	NA	0.455087	OPC_POS_noukb	HPV positive oropharyngeal cancer (excl. UKB)	HPV positive oropharyngeal cancer (excl. UKB) || ||	TRUE	igd	NA	NA	NA	NA	NA	NA	NA	16739763	0.00160866	454633	9	2.80027e-18	ukb-b-8909	Body fat percentage	TRUE	reported	igd	2	1	TRUE
	rs10788497	C	G	C	G	0.0103873	0.0136371	0.499616	0.498066	FALSE	TRUE	TRUE	ieu-b-5128	10	88127995	0.0362001	NA	0.706384	OPC_POS_noukb	HPV positive oropharyngeal cancer (excl. UKB)	HPV positive oropharyngeal cancer (excl. UKB) || ||	TRUE	igd	NA	NA	NA	NA	NA	NA	NA	88127995	0.00154427	454633	10	1.69981e-11	ukb-b-8909	Body fat percentage	TRUE	reported	igd	2	1	FALSE
	rs10799778	G	T	G	T	-0.0130789	-0.00560169	0.833671	0.171292	FALSE	FALSE	FALSE	ieu-b-5128	1	23313923	0.0493321	NA	0.909594	OPC_POS_noukb	HPV positive oropharyngeal cancer (excl. UKB)	HPV positive oropharyngeal cancer (excl. UKB) || ||	TRUE	igd	TRUE	rs10799778	rs10799782	T	G	T	A	23313353	0.00206635	454633	1	2.5e-10	ukb-b-8909	Body fat percentage	TRUE	reported	igd	2	1	TRUE
	rs10854853	T	G	T	G	0.0104441	-0.0215516	0.456784	0.44306	FALSE	FALSE	FALSE	ieu-b-5128	22	48877228	0.0371809	NA	0.562155	OPC_POS_noukb	HPV positive oropharyngeal cancer (excl. UKB)	HPV positive oropharyngeal cancer (excl. UKB) || ||	TRUE	igd	TRUE	rs10854853	rs9615332	T	G	T	C	48874412	0.00155077	454633	22	1.59993e-11	ukb-b-8909	Body fat percentage	TRUE	reported	igd	2	1	TRUE
	rs1086103	A	C	A	C	-0.021384	0.0189318	0.045775	0.0437534	FALSE	FALSE	FALSE	ieu-b-5128	4	145920099	0.0855646	NA	0.824892	OPC_POS_noukb	HPV positive oropharyngeal cancer (excl. UKB)	HPV positive oropharyngeal cancer (excl. UKB) || ||	TRUE	igd	NA	NA	NA	NA	NA	NA	NA	145920099	0.00368848	454633	4	6.69993e-09	ukb-b-8909	Body fat percentage	TRUE	reported	igd	2	1	TRUE
	rs10867315	A	G	A	G	-0.0111522	-0.0256958	0.190594	0.190001	FALSE	FALSE	FALSE	ieu-b-5128	9	81574729	0.0466941	NA	0.582113	OPC_POS_noukb	HPV positive oropharyngeal cancer (excl. UKB)	HPV positive oropharyngeal cancer (excl. UKB) || ||	TRUE	igd	NA	NA	NA	NA	NA	NA	NA	81574729	0.00196791	454633	9	1.5e-08	ukb-b-8909	Body fat percentage	TRUE	reported	igd	2	1	TRUE
	rs10896012	C	T	C	T	0.0115223	-0.0232771	0.217394	0.210061	FALSE	FALSE	FALSE	ieu-b-5128	11	65278461	0.0445137	NA	0.60103	OPC_POS_noukb	HPV positive oropharyngeal cancer (excl. UKB)	HPV positive oropharyngeal cancer (excl. UKB) || ||	TRUE	igd	NA	NA	NA	NA	NA	NA	NA	65278461	0.00187372	454633	11	7.79992e-10	ukb-b-8909	Body fat percentage	TRUE	reported	igd	2	1	TRUE
	rs10938397	G	A	G	A	0.0201696	-0.0665219	0.4343	0.429787	FALSE	FALSE	FALSE	ieu-b-5128	4	45182527	0.0368532	NA	0.0710673	OPC_POS_noukb	HPV positive oropharyngeal cancer (excl. UKB)	HPV positive oropharyngeal cancer (excl. UKB) || ||	TRUE	igd	NA	NA	NA	NA	NA	NA	NA	45182527	0.00155596	454633	4	1.99986e-38	ukb-b-8909	Body fat percentage	TRUE	reported	igd	2	1	TRUE
	rs10959841	C	T	C	T	-0.00911255	-0.00367331	0.387368	0.388655	FALSE	FALSE	FALSE	ieu-b-5128	9	11469190	0.0374488	NA	0.921862	OPC_POS_noukb	HPV positive oropharyngeal cancer (excl. UKB)	HPV positive oropharyngeal cancer (excl. UKB) || ||	TRUE	igd	NA	NA	NA	NA	NA	NA	NA	11469190	0.00158643	454633	9	9.20005e-09	ukb-b-8909	Body fat percentage	TRUE	reported	igd	2	1	TRUE
	rs10999460	T	C	T	C	0.016885	0.0491505	0.265521	0.263231	FALSE	FALSE	FALSE	ieu-b-5128	10	72428283	0.0409018	NA	0.229491	OPC_POS_noukb	HPV positive oropharyngeal cancer (excl. UKB)	HPV positive oropharyngeal cancer (excl. UKB) || ||	TRUE	igd	NA	NA	NA	NA	NA	NA	NA	72428283	0.00175383	454633	10	6.09958e-22	ukb-b-8909	Body fat percentage	TRUE	reported	igd	2	1	TRUE
	rs11012732	G	A	G	A	0.0166039	-0.0964328	0.331719	0.335895	FALSE	FALSE	FALSE	ieu-b-5128	10	21830104	0.0387365	NA	0.0127938	OPC_POS_noukb	HPV positive oropharyngeal cancer (excl. UKB)	HPV positive oropharyngeal cancer (excl. UKB) || ||	TRUE	igd	NA	NA	NA	NA	NA	NA	NA	21830104	0.00163819	454633	10	3.80014e-24	ukb-b-8909	Body fat percentage	TRUE	reported	igd	2	1	TRUE
	rs11022718	T	C	T	C	-0.0107504	0.0321781	0.202968	0.199463	FALSE	FALSE	FALSE	ieu-b-5128	11	13268144	0.0447973	NA	0.47257	OPC_POS_noukb	HPV positive oropharyngeal cancer (excl. UKB)	HPV positive oropharyngeal cancer (excl. UKB) || ||	TRUE	igd	NA	NA	NA	NA	NA	NA	NA	13268144	0.00193009	454633	11	2.5e-08	ukb-b-8909	Body fat percentage	TRUE	reported	igd	2	1	TRUE
	rs11030016	T	C	T	C	0.0132564	-0.0399756	0.739777	0.737021	FALSE	FALSE	FALSE	ieu-b-5128	11	27487992	0.0407369	NA	0.326438	OPC_POS_noukb	HPV positive oropharyngeal cancer (excl. UKB)	HPV positive oropharyngeal cancer (excl. UKB) || ||	TRUE	igd	NA	NA	NA	NA	NA	NA	NA	27487992	0.001761	454633	11	5.19996e-14	ukb-b-8909	Body fat percentage	TRUE	reported	igd	2	1	TRUE
	rs11030108	G	A	G	A	-0.0185028	0.0362137	0.679962	0.683543	FALSE	FALSE	FALSE	ieu-b-5128	11	27695464	0.0393621	NA	0.357564	OPC_POS_noukb	HPV positive oropharyngeal cancer (excl. UKB)	HPV positive oropharyngeal cancer (excl. UKB) || ||	TRUE	igd	NA	NA	NA	NA	NA	NA	NA	27695464	0.00165098	454633	11	3.80014e-29	ukb-b-8909	Body fat percentage	TRUE	reported	igd	2	1	TRUE
	rs11062595	G	C	G	C	-0.0153041	-0.0503612	0.09222	0.0950144	FALSE	TRUE	FALSE	ieu-b-5128	12	3367883	0.0632777	NA	0.426104	OPC_POS_noukb	HPV positive oropharyngeal cancer (excl. UKB)	HPV positive oropharyngeal cancer (excl. UKB) || ||	TRUE	igd	TRUE	rs11062595	rs11062597	G	C	A	G	3367760	0.00266658	454633	12	9.49992e-09	ukb-b-8909	Body fat percentage	TRUE	reported	igd	2	1	TRUE
	rs11079849	T	C	T	C	-0.0130416	-0.0203251	0.328562	0.321565	FALSE	FALSE	FALSE	ieu-b-5128	17	47090785	0.0391606	NA	0.603748	OPC_POS_noukb	HPV positive oropharyngeal cancer (excl. UKB)	HPV positive oropharyngeal cancer (excl. UKB) || ||	TRUE	igd	NA	NA	NA	NA	NA	NA	NA	47090785	0.00164632	454633	17	2.29985e-15	ukb-b-8909	Body fat percentage	TRUE	reported	igd	2	1	TRUE
	rs11105842	A	G	A	G	-0.0101643	-0.0484617	0.367542	0.3734	FALSE	FALSE	FALSE	ieu-b-5128	12	91243910	0.0378536	NA	0.20046	OPC_POS_noukb	HPV positive oropharyngeal cancer (excl. UKB)	HPV positive oropharyngeal cancer (excl. UKB) || ||	TRUE	igd	NA	NA	NA	NA	NA	NA	NA	91243910	0.00160647	454633	12	2.5e-10	ukb-b-8909	Body fat percentage	TRUE	reported	igd	2	1	TRUE
	rs11122450	G	T	G	T	-0.0101571	-0.0128691	0.611689	0.608068	FALSE	FALSE	FALSE	ieu-b-5128	1	230301811	0.0370966	NA	0.728662	OPC_POS_noukb	HPV positive oropharyngeal cancer (excl. UKB)	HPV positive oropharyngeal cancer (excl. UKB) || ||	TRUE	igd	NA	NA	NA	NA	NA	NA	NA	230301811	0.00157943	454633	1	1.29999e-10	ukb-b-8909	Body fat percentage	TRUE	reported	igd	2	1	TRUE
	rs11129660	T	C	T	C	0.0110275	0.0912677	0.209783	0.215564	FALSE	FALSE	FALSE	ieu-b-5128	3	35695961	0.0437342	NA	0.0368995	OPC_POS_noukb	HPV positive oropharyngeal cancer (excl. UKB)	HPV positive oropharyngeal cancer (excl. UKB) || ||	TRUE	igd	NA	NA	NA	NA	NA	NA	NA	35695961	0.00189369	454633	3	5.80003e-09	ukb-b-8909	Body fat percentage	TRUE	reported	igd	2	1	TRUE
	rs11150745	G	A	G	A	-0.0126783	0.0852838	0.317696	0.316943	FALSE	FALSE	FALSE	ieu-b-5128	17	78757626	0.0386396	NA	0.027303	OPC_POS_noukb	HPV positive oropharyngeal cancer (excl. UKB)	HPV positive oropharyngeal cancer (excl. UKB) || ||	TRUE	igd	NA	NA	NA	NA	NA	NA	NA	78757626	0.00166019	454633	17	2.19989e-14	ukb-b-8909	Body fat percentage	TRUE	reported	igd	2	1	TRUE
	rs11165643	T	C	T	C	0.0146762	-0.0136259	0.590144	0.586764	FALSE	FALSE	FALSE	ieu-b-5128	1	96924097	0.0369317	NA	0.712166	OPC_POS_noukb	HPV positive oropharyngeal cancer (excl. UKB)	HPV positive oropharyngeal cancer (excl. UKB) || ||	TRUE	igd	NA	NA	NA	NA	NA	NA	NA	96924097	0.00156269	454633	1	5.90065e-21	ukb-b-8909	Body fat percentage	TRUE	reported	igd	2	1	TRUE
	rs11205303	C	T	C	T	0.018328	-0.0226757	0.406646	0.365393	FALSE	FALSE	FALSE	ieu-b-5128	1	149995265	0.0423797	NA	0.592609	OPC_POS_noukb	HPV positive oropharyngeal cancer (excl. UKB)	HPV positive oropharyngeal cancer (excl. UKB) || ||	TRUE	igd	TRUE	rs11205303	rs67807996	C	T	A	G	149906413	0.00156672	454633	1	1.29987e-31	ukb-b-8909	Body fat percentage	TRUE	reported	igd	2	1	TRUE
	rs11208779	C	G	C	G	0.010317	0.0712804	0.528878	0.524842	FALSE	TRUE	TRUE	ieu-b-5128	1	66417145	0.036552	NA	0.0511623	OPC_POS_noukb	HPV positive oropharyngeal cancer (excl. UKB)	HPV positive oropharyngeal cancer (excl. UKB) || ||	TRUE	igd	NA	NA	NA	NA	NA	NA	NA	66417145	0.00154445	454633	1	2.39994e-11	ukb-b-8909	Body fat percentage	TRUE	reported	igd	2	1	FALSE
	rs11222371	T	C	T	C	0.0118153	0.0478467	0.409234	0.406683	FALSE	FALSE	FALSE	ieu-b-5128	11	130745719	0.0372323	NA	0.198763	OPC_POS_noukb	HPV positive oropharyngeal cancer (excl. UKB)	HPV positive oropharyngeal cancer (excl. UKB) || ||	TRUE	igd	NA	NA	NA	NA	NA	NA	NA	130745719	0.00156853	454633	11	5.00035e-14	ukb-b-8909	Body fat percentage	TRUE	reported	igd	2	1	TRUE
	rs11245344	T	C	T	C	0.00937385	0.0439598	0.571137	0.575198	FALSE	FALSE	FALSE	ieu-b-5128	10	126436717	0.0369943	NA	0.234722	OPC_POS_noukb	HPV positive oropharyngeal cancer (excl. UKB)	HPV positive oropharyngeal cancer (excl. UKB) || ||	TRUE	igd	TRUE	rs11245344	rs4962694	C	T	G	T	126418782	0.00156054	454633	10	1.89998e-09	ukb-b-8909	Body fat percentage	TRUE	reported	igd	2	1	TRUE
	rs112710809	T	C	T	C	0.0210464	0.0814769	0.063535	0.0633763	FALSE	FALSE	FALSE	ieu-b-5128	4	73550401	0.0750976	NA	0.277945	OPC_POS_noukb	HPV positive oropharyngeal cancer (excl. UKB)	HPV positive oropharyngeal cancer (excl. UKB) || ||	TRUE	igd	NA	NA	NA	NA	NA	NA	NA	73550401	0.00319585	454633	4	4.49987e-11	ukb-b-8909	Body fat percentage	TRUE	reported	igd	2	1	TRUE
	rs112852122	A	G	A	G	-0.0164403	0.0286748	0.157829	0.157122	FALSE	FALSE	FALSE	ieu-b-5128	20	47498117	0.0489014	NA	0.557621	OPC_POS_noukb	HPV positive oropharyngeal cancer (excl. UKB)	HPV positive oropharyngeal cancer (excl. UKB) || ||	TRUE	igd	NA	NA	NA	NA	NA	NA	NA	47498117	0.00215064	454633	20	2.09991e-14	ukb-b-8909	Body fat percentage	TRUE	reported	igd	2	1	TRUE
	rs11343	G	T	G	T	0.00867343	0.0236868	0.561331	0.541233	FALSE	FALSE	FALSE	ieu-b-5128	16	19279464	0.0380555	NA	0.53366	OPC_POS_noukb	HPV positive oropharyngeal cancer (excl. UKB)	HPV positive oropharyngeal cancer (excl. UKB) || ||	TRUE	igd	NA	NA	NA	NA	NA	NA	NA	19279464	0.00158474	454633	16	4.39997e-08	ukb-b-8909	Body fat percentage	TRUE	reported	igd	2	1	TRUE
	rs113503736	G	T	G	T	-0.0102974	0.0289438	0.223372	0.218164	FALSE	FALSE	FALSE	ieu-b-5128	4	19204890	0.0435761	NA	0.506554	OPC_POS_noukb	HPV positive oropharyngeal cancer (excl. UKB)	HPV positive oropharyngeal cancer (excl. UKB) || ||	TRUE	igd	NA	NA	NA	NA	NA	NA	NA	19204890	0.00185568	454633	4	2.90001e-08	ukb-b-8909	Body fat percentage	TRUE	reported	igd	2	1	TRUE
	rs113941571	T	C	T	C	0.0209909	-0.126036	0.078721	0.0800142	FALSE	FALSE	FALSE	ieu-b-5128	15	52268996	0.0700608	NA	0.0720261	OPC_POS_noukb	HPV positive oropharyngeal cancer (excl. UKB)	HPV positive oropharyngeal cancer (excl. UKB) || ||	TRUE	igd	NA	NA	NA	NA	NA	NA	NA	52268996	0.00297573	454633	15	1.69981e-12	ukb-b-8909	Body fat percentage	TRUE	reported	igd	2	1	TRUE
	rs114295766	T	A	T	A	-0.0195859	0.0663982	0.069527	0.0793204	FALSE	TRUE	FALSE	ieu-b-5128	3	99356361	0.0715503	NA	0.353411	OPC_POS_noukb	HPV positive oropharyngeal cancer (excl. UKB)	HPV positive oropharyngeal cancer (excl. UKB) || ||	TRUE	igd	NA	NA	NA	NA	NA	NA	NA	99356361	0.00321452	454633	3	1.09999e-09	ukb-b-8909	Body fat percentage	TRUE	reported	igd	2	1	TRUE
	rs11538	G	A	G	A	0.0121586	-0.0572682	0.171838	0.176337	FALSE	FALSE	FALSE	ieu-b-5128	22	18220831	0.0482103	NA	0.234879	OPC_POS_noukb	HPV positive oropharyngeal cancer (excl. UKB)	HPV positive oropharyngeal cancer (excl. UKB) || ||	TRUE	igd	NA	NA	NA	NA	NA	NA	NA	18220831	0.00204591	454633	22	2.80001e-09	ukb-b-8909	Body fat percentage	TRUE	reported	igd	2	1	TRUE
	rs11619393	C	T	C	T	0.0146332	0.00397764	0.144968	0.139384	FALSE	FALSE	FALSE	ieu-b-5128	13	20262266	0.0527307	NA	0.93987	OPC_POS_noukb	HPV positive oropharyngeal cancer (excl. UKB)	HPV positive oropharyngeal cancer (excl. UKB) || ||	TRUE	igd	NA	NA	NA	NA	NA	NA	NA	20262266	0.00219293	454633	13	2.49977e-11	ukb-b-8909	Body fat percentage	TRUE	reported	igd	2	1	TRUE
	rs11619722	C	T	C	T	-0.0108221	-0.0317523	0.300933	0.293538	FALSE	FALSE	FALSE	ieu-b-5128	13	27998600	0.0399884	NA	0.427173	OPC_POS_noukb	HPV positive oropharyngeal cancer (excl. UKB)	HPV positive oropharyngeal cancer (excl. UKB) || ||	TRUE	igd	NA	NA	NA	NA	NA	NA	NA	27998600	0.00168444	454633	13	1.29999e-10	ukb-b-8909	Body fat percentage	TRUE	reported	igd	2	1	TRUE
	rs11664106	T	A	T	A	0.010994	-0.0389074	0.373948	0.358736	FALSE	TRUE	FALSE	ieu-b-5128	18	2846812	0.0407035	NA	0.339136	OPC_POS_noukb	HPV positive oropharyngeal cancer (excl. UKB)	HPV positive oropharyngeal cancer (excl. UKB) || ||	TRUE	igd	NA	NA	NA	NA	NA	NA	NA	2846812	0.00163476	454633	18	1.80011e-11	ukb-b-8909	Body fat percentage	TRUE	reported	igd	2	1	TRUE
	rs11664848	G	C	G	C	0.00965173	0.0219076	0.659616	0.651552	FALSE	TRUE	FALSE	ieu-b-5128	18	42575661	0.039013	NA	0.574425	OPC_POS_noukb	HPV positive oropharyngeal cancer (excl. UKB)	HPV positive oropharyngeal cancer (excl. UKB) || ||	TRUE	igd	NA	NA	NA	NA	NA	NA	NA	42575661	0.00163558	454633	18	3.59998e-09	ukb-b-8909	Body fat percentage	TRUE	reported	igd	2	1	TRUE
	rs11666808	C	T	C	T	-0.0177091	-0.0966229	0.625293	0.625165	FALSE	FALSE	FALSE	ieu-b-5128	19	18383506	0.0374702	NA	0.00991836	OPC_POS_noukb	HPV positive oropharyngeal cancer (excl. UKB)	HPV positive oropharyngeal cancer (excl. UKB) || ||	TRUE	igd	NA	NA	NA	NA	NA	NA	NA	18383506	0.00160075	454633	19	1.9002e-28	ukb-b-8909	Body fat percentage	TRUE	reported	igd	2	1	TRUE
	rs117176448	G	C	G	C	0.0172978	0.0595155	0.096175	0.0981776	FALSE	TRUE	FALSE	ieu-b-5128	8	27261138	0.0610375	NA	0.329528	OPC_POS_noukb	HPV positive oropharyngeal cancer (excl. UKB)	HPV positive oropharyngeal cancer (excl. UKB) || ||	TRUE	igd	NA	NA	NA	NA	NA	NA	NA	27261138	0.00261256	454633	8	3.59998e-11	ukb-b-8909	Body fat percentage	TRUE	reported	igd	2	1	TRUE
	rs11782074	T	G	T	G	0.0106691	-0.0270776	0.383624	0.376971	FALSE	FALSE	FALSE	ieu-b-5128	8	142617096	0.0383926	NA	0.480635	OPC_POS_noukb	HPV positive oropharyngeal cancer (excl. UKB)	HPV positive oropharyngeal cancer (excl. UKB) || ||	TRUE	igd	NA	NA	NA	NA	NA	NA	NA	142617096	0.00161125	454633	8	3.59998e-11	ukb-b-8909	Body fat percentage	TRUE	reported	igd	2	1	TRUE
	rs11786089	G	A	G	A	0.0112967	0.0188653	0.459661	0.447507	FALSE	FALSE	FALSE	ieu-b-5128	8	21975521	0.0370919	NA	0.611026	OPC_POS_noukb	HPV positive oropharyngeal cancer (excl. UKB)	HPV positive oropharyngeal cancer (excl. UKB) || ||	TRUE	igd	NA	NA	NA	NA	NA	NA	NA	21975521	0.00154993	454633	8	3.10027e-13	ukb-b-8909	Body fat percentage	TRUE	reported	igd	2	1	TRUE
	rs11852419	T	A	T	A	0.0106498	0.0548699	0.261669	0.263695	FALSE	TRUE	FALSE	ieu-b-5128	15	41456374	0.0413233	NA	0.184238	OPC_POS_noukb	HPV positive oropharyngeal cancer (excl. UKB)	HPV positive oropharyngeal cancer (excl. UKB) || ||	TRUE	igd	NA	NA	NA	NA	NA	NA	NA	41456374	0.00175622	454633	15	1.29999e-09	ukb-b-8909	Body fat percentage	TRUE	reported	igd	2	1	TRUE
	rs11855853	T	C	T	C	-0.0103933	-0.0099171	0.269414	0.258153	FALSE	FALSE	FALSE	ieu-b-5128	15	78012618	0.0414502	NA	0.810909	OPC_POS_noukb	HPV positive oropharyngeal cancer (excl. UKB)	HPV positive oropharyngeal cancer (excl. UKB) || ||	TRUE	igd	NA	NA	NA	NA	NA	NA	NA	78012618	0.00174766	454633	15	2.69998e-09	ukb-b-8909	Body fat percentage	TRUE	reported	igd	2	1	TRUE
	rs11866219	C	A	C	A	-0.0158787	0.00657225	0.583787	0.577471	FALSE	FALSE	FALSE	ieu-b-5128	16	69549749	0.0378626	NA	0.862194	OPC_POS_noukb	HPV positive oropharyngeal cancer (excl. UKB)	HPV positive oropharyngeal cancer (excl. UKB) || ||	TRUE	igd	NA	NA	NA	NA	NA	NA	NA	69549749	0.00158501	454633	16	1.29987e-23	ukb-b-8909	Body fat percentage	TRUE	reported	igd	2	1	TRUE
	rs12042959	G	A	G	A	-0.0145771	0.105375	0.143917	0.144499	FALSE	FALSE	FALSE	ieu-b-5128	1	243533273	0.05121	NA	0.0396178	OPC_POS_noukb	HPV positive oropharyngeal cancer (excl. UKB)	HPV positive oropharyngeal cancer (excl. UKB) || ||	TRUE	igd	NA	NA	NA	NA	NA	NA	NA	243533273	0.00220294	454633	1	3.69999e-11	ukb-b-8909	Body fat percentage	TRUE	reported	igd	2	1	TRUE
	rs12053559	G	T	G	T	0.00856437	-0.0268379	0.471201	0.472251	FALSE	FALSE	FALSE	ieu-b-5128	2	138416391	0.0364716	NA	0.461818	OPC_POS_noukb	HPV positive oropharyngeal cancer (excl. UKB)	HPV positive oropharyngeal cancer (excl. UKB) || ||	TRUE	igd	NA	NA	NA	NA	NA	NA	NA	138416391	0.00154317	454633	2	2.90001e-08	ukb-b-8909	Body fat percentage	TRUE	reported	igd	2	1	TRUE
	rs12072739	G	A	G	A	0.0134145	0.022499	0.224584	0.223233	FALSE	FALSE	FALSE	ieu-b-5128	1	98315893	0.0439648	NA	0.608826	OPC_POS_noukb	HPV positive oropharyngeal cancer (excl. UKB)	HPV positive oropharyngeal cancer (excl. UKB) || ||	TRUE	igd	NA	NA	NA	NA	NA	NA	NA	98315893	0.00184627	454633	1	3.69999e-13	ukb-b-8909	Body fat percentage	TRUE	reported	igd	2	1	TRUE
	rs12103006	G	A	G	A	0.0104802	0.0375343	0.569085	0.555923	FALSE	FALSE	FALSE	ieu-b-5128	16	24726237	0.0365671	NA	0.30468	OPC_POS_noukb	HPV positive oropharyngeal cancer (excl. UKB)	HPV positive oropharyngeal cancer (excl. UKB) || ||	TRUE	igd	NA	NA	NA	NA	NA	NA	NA	24726237	0.00155885	454633	16	1.80011e-11	ukb-b-8909	Body fat percentage	TRUE	reported	igd	2	1	TRUE
	rs1229984	C	T	C	T	0.0310059	0.194477	0.972781	0.967402	FALSE	FALSE	FALSE	ieu-b-5128	4	100239319	0.119991	NA	0.105068	OPC_POS_noukb	HPV positive oropharyngeal cancer (excl. UKB)	HPV positive oropharyngeal cancer (excl. UKB) || ||	TRUE	igd	NA	NA	NA	NA	NA	NA	NA	100239319	0.00467505	454633	4	3.29989e-11	ukb-b-8909	Body fat percentage	TRUE	reported	igd	2	1	TRUE
	rs12375196	A	C	A	C	0.0102996	-0.033748	0.424277	0.426406	FALSE	FALSE	FALSE	ieu-b-5128	7	103416541	0.036704	NA	0.357854	OPC_POS_noukb	HPV positive oropharyngeal cancer (excl. UKB)	HPV positive oropharyngeal cancer (excl. UKB) || ||	TRUE	igd	NA	NA	NA	NA	NA	NA	NA	103416541	0.00156914	454633	7	5.19996e-11	ukb-b-8909	Body fat percentage	TRUE	reported	igd	2	1	TRUE
	rs12376870	A	G	A	G	-0.0110309	0.00592486	0.237663	0.240785	FALSE	FALSE	FALSE	ieu-b-5128	9	117890567	0.0423114	NA	0.888636	OPC_POS_noukb	HPV positive oropharyngeal cancer (excl. UKB)	HPV positive oropharyngeal cancer (excl. UKB) || ||	TRUE	igd	NA	NA	NA	NA	NA	NA	NA	117890567	0.00181676	454633	9	1.29999e-09	ukb-b-8909	Body fat percentage	TRUE	reported	igd	2	1	TRUE
	rs12402939	C	A	C	A	-0.0101759	0.0327116	0.392363	0.389936	FALSE	FALSE	FALSE	ieu-b-5128	1	150615094	0.037032	NA	0.377056	OPC_POS_noukb	HPV positive oropharyngeal cancer (excl. UKB)	HPV positive oropharyngeal cancer (excl. UKB) || ||	TRUE	igd	NA	NA	NA	NA	NA	NA	NA	150615094	0.00157772	454633	1	1.09999e-10	ukb-b-8909	Body fat percentage	TRUE	reported	igd	2	1	TRUE
	rs12419272	G	C	G	C	0.0206723	0.0589529	0.056932	0.0583041	FALSE	TRUE	FALSE	ieu-b-5128	11	117015516	0.0764762	NA	0.440786	OPC_POS_noukb	HPV positive oropharyngeal cancer (excl. UKB)	HPV positive oropharyngeal cancer (excl. UKB) || ||	TRUE	igd	NA	NA	NA	NA	NA	NA	NA	117015516	0.00333136	454633	11	5.49997e-10	ukb-b-8909	Body fat percentage	TRUE	reported	igd	2	1	TRUE
	rs12432026	G	T	G	T	0.00996462	-0.00382071	0.540113	0.536856	FALSE	FALSE	FALSE	ieu-b-5128	14	75282116	0.0362594	NA	0.916081	OPC_POS_noukb	HPV positive oropharyngeal cancer (excl. UKB)	HPV positive oropharyngeal cancer (excl. UKB) || ||	TRUE	igd	NA	NA	NA	NA	NA	NA	NA	75282116	0.00154621	454633	14	1.2e-10	ukb-b-8909	Body fat percentage	TRUE	reported	igd	2	1	TRUE
	rs12441543	A	G	A	G	0.0114053	-0.0336335	0.287112	0.282563	FALSE	FALSE	FALSE	ieu-b-5128	15	31689543	0.0405686	NA	0.407075	OPC_POS_noukb	HPV positive oropharyngeal cancer (excl. UKB)	HPV positive oropharyngeal cancer (excl. UKB) || ||	TRUE	igd	NA	NA	NA	NA	NA	NA	NA	31689543	0.0017089	454633	15	2.49977e-11	ukb-b-8909	Body fat percentage	TRUE	reported	igd	2	1	TRUE
	rs12459965	T	C	T	C	-0.0126806	-0.0315333	0.267624	0.259342	FALSE	FALSE	FALSE	ieu-b-5128	19	18452195	0.0415551	NA	0.447954	OPC_POS_noukb	HPV positive oropharyngeal cancer (excl. UKB)	HPV positive oropharyngeal cancer (excl. UKB) || ||	TRUE	igd	NA	NA	NA	NA	NA	NA	NA	18452195	0.00174938	454633	19	4.19952e-13	ukb-b-8909	Body fat percentage	TRUE	reported	igd	2	1	TRUE
	rs12462975	A	G	A	G	0.0123462	-0.00670304	0.32959	0.319986	FALSE	FALSE	FALSE	ieu-b-5128	19	30277729	0.0392554	NA	0.864417	OPC_POS_noukb	HPV positive oropharyngeal cancer (excl. UKB)	HPV positive oropharyngeal cancer (excl. UKB) || ||	TRUE	igd	TRUE	rs12462975	rs113701136	A	G	T	C	30272202	0.00165332	454633	19	8.19974e-14	ukb-b-8909	Body fat percentage	TRUE	reported	igd	2	1	TRUE
	rs12475388	A	G	A	G	-0.00988584	0.012078	0.485685	0.425713	FALSE	FALSE	FALSE	ieu-b-5128	2	27039919	0.0368922	NA	0.743377	OPC_POS_noukb	HPV positive oropharyngeal cancer (excl. UKB)	HPV positive oropharyngeal cancer (excl. UKB) || ||	TRUE	igd	TRUE	rs12475388	rs12471783	A	G	G	A	27039792	0.00154662	454633	2	1.6e-10	ukb-b-8909	Body fat percentage	TRUE	reported	igd	2	1	TRUE
	rs12538435	G	A	G	A	-0.0109846	0.0344587	0.261821	0.261854	FALSE	FALSE	FALSE	ieu-b-5128	7	71437104	0.0409337	NA	0.39989	OPC_POS_noukb	HPV positive oropharyngeal cancer (excl. UKB)	HPV positive oropharyngeal cancer (excl. UKB) || ||	TRUE	igd	NA	NA	NA	NA	NA	NA	NA	71437104	0.00175319	454633	7	3.69999e-10	ukb-b-8909	Body fat percentage	TRUE	reported	igd	2	1	TRUE
	rs12619178	T	C	T	C	-0.0144544	0.00693925	0.400829	0.393912	FALSE	FALSE	FALSE	ieu-b-5128	2	100838157	0.0370936	NA	0.851603	OPC_POS_noukb	HPV positive oropharyngeal cancer (excl. UKB)	HPV positive oropharyngeal cancer (excl. UKB) || ||	TRUE	igd	NA	NA	NA	NA	NA	NA	NA	100838157	0.0015682	454633	2	2.99985e-20	ukb-b-8909	Body fat percentage	TRUE	reported	igd	2	1	TRUE
	rs12628603	A	G	A	G	-0.00959714	0.106688	0.617054	0.609936	FALSE	FALSE	FALSE	ieu-b-5128	22	38119213	0.0376023	NA	0.00454999	OPC_POS_noukb	HPV positive oropharyngeal cancer (excl. UKB)	HPV positive oropharyngeal cancer (excl. UKB) || ||	TRUE	igd	NA	NA	NA	NA	NA	NA	NA	38119213	0.00159107	454633	22	1.6e-09	ukb-b-8909	Body fat percentage	TRUE	reported	igd	2	1	TRUE
	rs12639116	T	C	T	C	-0.0161252	0.0414125	0.096558	0.106481	FALSE	FALSE	FALSE	ieu-b-5128	3	62434127	0.0595058	NA	0.486465	OPC_POS_noukb	HPV positive oropharyngeal cancer (excl. UKB)	HPV positive oropharyngeal cancer (excl. UKB) || ||	TRUE	igd	NA	NA	NA	NA	NA	NA	NA	62434127	0.00262251	454633	3	7.79992e-10	ukb-b-8909	Body fat percentage	TRUE	reported	igd	2	1	TRUE
	rs12658319	T	C	T	C	0.0107194	-0.0486669	0.299121	0.299977	FALSE	FALSE	FALSE	ieu-b-5128	5	153551892	0.0396631	NA	0.21982	OPC_POS_noukb	HPV positive oropharyngeal cancer (excl. UKB)	HPV positive oropharyngeal cancer (excl. UKB) || ||	TRUE	igd	NA	NA	NA	NA	NA	NA	NA	153551892	0.0016852	454633	5	2e-10	ukb-b-8909	Body fat percentage	TRUE	reported	igd	2	1	TRUE
	rs12670456	G	A	G	A	0.00941089	-0.0372994	0.301754	0.30567	FALSE	FALSE	FALSE	ieu-b-5128	7	122102781	0.0398712	NA	0.349533	OPC_POS_noukb	HPV positive oropharyngeal cancer (excl. UKB)	HPV positive oropharyngeal cancer (excl. UKB) || ||	TRUE	igd	NA	NA	NA	NA	NA	NA	NA	122102781	0.00168003	454633	7	2.1e-08	ukb-b-8909	Body fat percentage	TRUE	reported	igd	2	1	TRUE
	rs12724928	C	T	C	T	-0.0146759	0.00959208	0.20486	0.20707	FALSE	FALSE	FALSE	ieu-b-5128	1	113128931	0.0447793	NA	0.830385	OPC_POS_noukb	HPV positive oropharyngeal cancer (excl. UKB)	HPV positive oropharyngeal cancer (excl. UKB) || ||	TRUE	igd	NA	NA	NA	NA	NA	NA	NA	113128931	0.00190484	454633	1	1.29987e-14	ukb-b-8909	Body fat percentage	TRUE	reported	igd	2	1	TRUE
	rs1284373	T	C	T	C	-0.0108576	-0.0423501	0.199214	0.211163	FALSE	FALSE	FALSE	ieu-b-5128	1	33355923	0.0455189	NA	0.352171	OPC_POS_noukb	HPV positive oropharyngeal cancer (excl. UKB)	HPV positive oropharyngeal cancer (excl. UKB) || ||	TRUE	igd	NA	NA	NA	NA	NA	NA	NA	33355923	0.00192322	454633	1	1.6e-08	ukb-b-8909	Body fat percentage	TRUE	reported	igd	2	1	TRUE
	rs12890931	G	T	G	T	0.0120832	0.0145508	0.362416	0.374682	FALSE	FALSE	FALSE	ieu-b-5128	14	69753369	0.0370244	NA	0.694316	OPC_POS_noukb	HPV positive oropharyngeal cancer (excl. UKB)	HPV positive oropharyngeal cancer (excl. UKB) || ||	TRUE	igd	NA	NA	NA	NA	NA	NA	NA	69753369	0.00161524	454633	14	7.39946e-14	ukb-b-8909	Body fat percentage	TRUE	reported	igd	2	1	TRUE
	rs12926311	C	G	C	G	-0.00918915	0.00173585	0.353546	0.350407	FALSE	TRUE	FALSE	ieu-b-5128	16	406427	0.0378863	NA	0.963456	OPC_POS_noukb	HPV positive oropharyngeal cancer (excl. UKB)	HPV positive oropharyngeal cancer (excl. UKB) || ||	TRUE	igd	NA	NA	NA	NA	NA	NA	NA	406427	0.00161862	454633	16	1.40001e-08	ukb-b-8909	Body fat percentage	TRUE	reported	igd	2	1	TRUE
	rs13026103	A	G	A	G	0.00961952	0.0260577	0.74098	0.737172	FALSE	FALSE	FALSE	ieu-b-5128	2	16611534	0.0427319	NA	0.541998	OPC_POS_noukb	HPV positive oropharyngeal cancer (excl. UKB)	HPV positive oropharyngeal cancer (excl. UKB) || ||	TRUE	igd	NA	NA	NA	NA	NA	NA	NA	16611534	0.00175567	454633	2	4.30002e-08	ukb-b-8909	Body fat percentage	TRUE	reported	igd	2	1	TRUE
	rs13064797	A	G	A	G	-0.0108506	-0.0358878	0.205187	0.208411	FALSE	FALSE	FALSE	ieu-b-5128	3	173656059	0.0451494	NA	0.42669	OPC_POS_noukb	HPV positive oropharyngeal cancer (excl. UKB)	HPV positive oropharyngeal cancer (excl. UKB) || ||	TRUE	igd	NA	NA	NA	NA	NA	NA	NA	173656059	0.00190707	454633	3	1.29999e-08	ukb-b-8909	Body fat percentage	TRUE	reported	igd	2	1	TRUE
	rs13107325	T	C	T	C	0.0323745	-0.0587825	0.074871	0.0767947	FALSE	FALSE	FALSE	ieu-b-5128	4	103188709	0.0683177	NA	0.389552	OPC_POS_noukb	HPV positive oropharyngeal cancer (excl. UKB)	HPV positive oropharyngeal cancer (excl. UKB) || ||	TRUE	igd	NA	NA	NA	NA	NA	NA	NA	103188709	0.00292921	454633	4	2.09991e-28	ukb-b-8909	Body fat percentage	TRUE	reported	igd	2	1	TRUE
	rs13174863	G	A	G	A	0.0128832	0.038461	0.14814	0.148107	FALSE	FALSE	FALSE	ieu-b-5128	5	139080745	0.0505732	NA	0.446956	OPC_POS_noukb	HPV positive oropharyngeal cancer (excl. UKB)	HPV positive oropharyngeal cancer (excl. UKB) || ||	TRUE	igd	NA	NA	NA	NA	NA	NA	NA	139080745	0.00218539	454633	5	3.69999e-09	ukb-b-8909	Body fat percentage	TRUE	reported	igd	2	1	TRUE
	rs1318408	G	A	G	A	0.0157919	-0.0138858	0.119506	0.113681	FALSE	FALSE	FALSE	ieu-b-5128	1	11925781	0.0576362	NA	0.809616	OPC_POS_noukb	HPV positive oropharyngeal cancer (excl. UKB)	HPV positive oropharyngeal cancer (excl. UKB) || ||	TRUE	igd	NA	NA	NA	NA	NA	NA	NA	11925781	0.00237893	454633	1	3.19963e-11	ukb-b-8909	Body fat percentage	TRUE	reported	igd	2	1	TRUE
	rs1322842	G	A	G	A	-0.0114888	0.0349074	0.609473	0.614948	FALSE	FALSE	FALSE	ieu-b-5128	6	20488897	0.0375684	NA	0.352801	OPC_POS_noukb	HPV positive oropharyngeal cancer (excl. UKB)	HPV positive oropharyngeal cancer (excl. UKB) || ||	TRUE	igd	NA	NA	NA	NA	NA	NA	NA	20488897	0.00158746	454633	6	4.60045e-13	ukb-b-8909	Body fat percentage	TRUE	reported	igd	2	1	TRUE
	rs13249935	C	T	C	T	0.00954133	0.00483579	0.366657	0.360133	FALSE	FALSE	FALSE	ieu-b-5128	8	143611456	0.0382757	NA	0.899462	OPC_POS_noukb	HPV positive oropharyngeal cancer (excl. UKB)	HPV positive oropharyngeal cancer (excl. UKB) || ||	TRUE	igd	NA	NA	NA	NA	NA	NA	NA	143611456	0.00161413	454633	8	3.40001e-09	ukb-b-8909	Body fat percentage	TRUE	reported	igd	2	1	TRUE
	rs13292699	C	A	C	A	-0.0200044	-0.000906027	0.433725	0.424372	FALSE	FALSE	FALSE	ieu-b-5128	9	15910044	0.0368017	NA	0.980359	OPC_POS_noukb	HPV positive oropharyngeal cancer (excl. UKB)	HPV positive oropharyngeal cancer (excl. UKB) || ||	TRUE	igd	NA	NA	NA	NA	NA	NA	NA	15910044	0.0015583	454633	9	1e-37	ukb-b-8909	Body fat percentage	TRUE	reported	igd	2	1	TRUE
	rs13389219	T	C	T	C	0.0170899	0.00839222	0.392441	0.395241	FALSE	FALSE	FALSE	ieu-b-5128	2	165528876	0.0370458	NA	0.820784	OPC_POS_noukb	HPV positive oropharyngeal cancer (excl. UKB)	HPV positive oropharyngeal cancer (excl. UKB) || ||	TRUE	igd	NA	NA	NA	NA	NA	NA	NA	165528876	0.00157313	454633	2	1.69981e-27	ukb-b-8909	Body fat percentage	TRUE	reported	igd	2	1	TRUE
	rs13408397	T	C	T	C	-0.0130723	0.015244	0.411055	0.413224	FALSE	FALSE	FALSE	ieu-b-5128	2	69582028	0.036587	NA	0.676933	OPC_POS_noukb	HPV positive oropharyngeal cancer (excl. UKB)	HPV positive oropharyngeal cancer (excl. UKB) || ||	TRUE	igd	NA	NA	NA	NA	NA	NA	NA	69582028	0.0015614	454633	2	5.70033e-17	ukb-b-8909	Body fat percentage	TRUE	reported	igd	2	1	TRUE
	rs13436840	T	C	T	C	0.0136415	0.00057343	0.265069	0.267649	FALSE	FALSE	FALSE	ieu-b-5128	5	157926656	0.0408408	NA	0.988798	OPC_POS_noukb	HPV positive oropharyngeal cancer (excl. UKB)	HPV positive oropharyngeal cancer (excl. UKB) || ||	TRUE	igd	NA	NA	NA	NA	NA	NA	NA	157926656	0.0017496	454633	5	6.29941e-15	ukb-b-8909	Body fat percentage	TRUE	reported	igd	2	1	TRUE
	rs1350429	G	A	G	A	0.00973719	-0.0100461	0.480306	0.478642	FALSE	FALSE	FALSE	ieu-b-5128	12	41819131	0.0362942	NA	0.781936	OPC_POS_noukb	HPV positive oropharyngeal cancer (excl. UKB)	HPV positive oropharyngeal cancer (excl. UKB) || ||	TRUE	igd	NA	NA	NA	NA	NA	NA	NA	41819131	0.00154554	454633	12	2.99999e-10	ukb-b-8909	Body fat percentage	TRUE	reported	igd	2	1	TRUE
	rs1377184	T	A	T	A	0.0127442	-0.0411626	0.748963	0.742228	FALSE	TRUE	FALSE	ieu-b-5128	1	215246432	0.0412359	NA	0.318171	OPC_POS_noukb	HPV positive oropharyngeal cancer (excl. UKB)	HPV positive oropharyngeal cancer (excl. UKB) || ||	TRUE	igd	NA	NA	NA	NA	NA	NA	NA	215246432	0.00178122	454633	1	8.4004e-13	ukb-b-8909	Body fat percentage	TRUE	reported	igd	2	1	TRUE
	rs1421334	C	A	C	A	-0.0113003	0.0221753	0.54884	0.542331	FALSE	FALSE	FALSE	ieu-b-5128	8	30865733	0.0368206	NA	0.547006	OPC_POS_noukb	HPV positive oropharyngeal cancer (excl. UKB)	HPV positive oropharyngeal cancer (excl. UKB) || ||	TRUE	igd	NA	NA	NA	NA	NA	NA	NA	30865733	0.00155717	454633	8	4.00037e-13	ukb-b-8909	Body fat percentage	TRUE	reported	igd	2	1	TRUE
	rs1436348	G	A	G	A	0.0107963	-0.035901	0.582718	0.587596	FALSE	FALSE	FALSE	ieu-b-5128	3	104612668	0.0368823	NA	0.330357	OPC_POS_noukb	HPV positive oropharyngeal cancer (excl. UKB)	HPV positive oropharyngeal cancer (excl. UKB) || ||	TRUE	igd	NA	NA	NA	NA	NA	NA	NA	104612668	0.00156132	454633	3	4.70002e-12	ukb-b-8909	Body fat percentage	TRUE	reported	igd	2	1	TRUE
	rs1441264	A	G	A	G	0.0119959	-0.0423303	0.59371	0.596455	FALSE	FALSE	FALSE	ieu-b-5128	13	79580919	0.0369362	NA	0.25178	OPC_POS_noukb	HPV positive oropharyngeal cancer (excl. UKB)	HPV positive oropharyngeal cancer (excl. UKB) || ||	TRUE	igd	NA	NA	NA	NA	NA	NA	NA	79580919	0.00160493	454633	13	7.8001e-14	ukb-b-8909	Body fat percentage	TRUE	reported	igd	2	1	TRUE
	rs1453055	A	G	A	G	0.0126532	-0.0512255	0.273355	0.273709	FALSE	FALSE	FALSE	ieu-b-5128	2	181329491	0.0415533	NA	0.217663	OPC_POS_noukb	HPV positive oropharyngeal cancer (excl. UKB)	HPV positive oropharyngeal cancer (excl. UKB) || ||	TRUE	igd	NA	NA	NA	NA	NA	NA	NA	181329491	0.00173398	454633	2	2.90001e-13	ukb-b-8909	Body fat percentage	TRUE	reported	igd	2	1	TRUE
	rs1454687	G	C	G	C	-0.0135392	-0.0381471	0.51535	0.51849	FALSE	TRUE	TRUE	ieu-b-5128	3	94038085	0.0366004	NA	0.297292	OPC_POS_noukb	HPV positive oropharyngeal cancer (excl. UKB)	HPV positive oropharyngeal cancer (excl. UKB) || ||	TRUE	igd	NA	NA	NA	NA	NA	NA	NA	94038085	0.00153973	454633	3	1.50003e-18	ukb-b-8909	Body fat percentage	TRUE	reported	igd	2	1	FALSE
	rs1456014	G	A	G	A	-0.0150933	-0.0338024	0.205602	0.202493	FALSE	FALSE	FALSE	ieu-b-5128	2	46899742	0.0455537	NA	0.458067	OPC_POS_noukb	HPV positive oropharyngeal cancer (excl. UKB)	HPV positive oropharyngeal cancer (excl. UKB) || ||	TRUE	igd	NA	NA	NA	NA	NA	NA	NA	46899742	0.00190234	454633	2	2.09991e-15	ukb-b-8909	Body fat percentage	TRUE	reported	igd	2	1	TRUE
	rs1469084	G	A	G	A	0.00878996	0.0427909	0.545742	0.555771	FALSE	FALSE	FALSE	ieu-b-5128	19	33868013	0.0364755	NA	0.240739	OPC_POS_noukb	HPV positive oropharyngeal cancer (excl. UKB)	HPV positive oropharyngeal cancer (excl. UKB) || ||	TRUE	igd	NA	NA	NA	NA	NA	NA	NA	33868013	0.00154865	454633	19	1.40001e-08	ukb-b-8909	Body fat percentage	TRUE	reported	igd	2	1	TRUE
	rs1475860	C	G	C	G	0.00875321	-0.045747	0.505368	0.515116	FALSE	TRUE	TRUE	ieu-b-5128	21	18085482	0.0368771	NA	0.21478	OPC_POS_noukb	HPV positive oropharyngeal cancer (excl. UKB)	HPV positive oropharyngeal cancer (excl. UKB) || ||	TRUE	igd	NA	NA	NA	NA	NA	NA	NA	18085482	0.00155205	454633	21	1.7e-08	ukb-b-8909	Body fat percentage	TRUE	reported	igd	2	1	FALSE
	rs149380583	C	G	C	G	-0.0127741	0.00299523	0.128655	0.121888	FALSE	TRUE	FALSE	ieu-b-5128	15	80993786	0.0558826	NA	0.957255	OPC_POS_noukb	HPV positive oropharyngeal cancer (excl. UKB)	HPV positive oropharyngeal cancer (excl. UKB) || ||	TRUE	igd	NA	NA	NA	NA	NA	NA	NA	80993786	0.00231146	454633	15	3.29997e-08	ukb-b-8909	Body fat percentage	TRUE	reported	igd	2	1	TRUE
	rs1503526	C	T	C	T	0.0113767	0.0654664	0.47999	0.493181	FALSE	FALSE	FALSE	ieu-b-5128	5	63020706	0.0361863	NA	0.0704271	OPC_POS_noukb	HPV positive oropharyngeal cancer (excl. UKB)	HPV positive oropharyngeal cancer (excl. UKB) || ||	TRUE	igd	NA	NA	NA	NA	NA	NA	NA	63020706	0.00154191	454633	5	1.59993e-13	ukb-b-8909	Body fat percentage	TRUE	reported	igd	2	1	TRUE
	rs1559900	T	C	T	C	0.00986943	-0.0723965	0.286141	0.28952	FALSE	FALSE	FALSE	ieu-b-5128	8	14207321	0.0401636	NA	0.0714595	OPC_POS_noukb	HPV positive oropharyngeal cancer (excl. UKB)	HPV positive oropharyngeal cancer (excl. UKB) || ||	TRUE	igd	NA	NA	NA	NA	NA	NA	NA	14207321	0.00170532	454633	8	7.10003e-09	ukb-b-8909	Body fat percentage	TRUE	reported	igd	2	1	TRUE
	rs1568488	C	G	C	G	0.0117289	-0.0442639	0.594863	0.599454	FALSE	TRUE	FALSE	ieu-b-5128	3	153657951	0.0371741	NA	0.233764	OPC_POS_noukb	HPV positive oropharyngeal cancer (excl. UKB)	HPV positive oropharyngeal cancer (excl. UKB) || ||	TRUE	igd	NA	NA	NA	NA	NA	NA	NA	153657951	0.00158106	454633	3	1.20005e-13	ukb-b-8909	Body fat percentage	TRUE	reported	igd	2	1	TRUE
	rs1624064	C	T	C	T	-0.0106391	-0.0054372	0.420353	0.431395	FALSE	FALSE	FALSE	ieu-b-5128	6	26378681	0.0367359	NA	0.882337	OPC_POS_noukb	HPV positive oropharyngeal cancer (excl. UKB)	HPV positive oropharyngeal cancer (excl. UKB) || ||	TRUE	igd	NA	NA	NA	NA	NA	NA	NA	26378681	0.00156343	454633	6	1e-11	ukb-b-8909	Body fat percentage	TRUE	reported	igd	2	1	TRUE
	rs16916303	G	A	G	A	-0.0143754	0.0471423	0.11977	0.119411	FALSE	FALSE	FALSE	ieu-b-5128	9	30823761	0.0557853	NA	0.398074	OPC_POS_noukb	HPV positive oropharyngeal cancer (excl. UKB)	HPV positive oropharyngeal cancer (excl. UKB) || ||	TRUE	igd	NA	NA	NA	NA	NA	NA	NA	30823761	0.00240082	454633	9	2.1e-09	ukb-b-8909	Body fat percentage	TRUE	reported	igd	2	1	TRUE
	rs16934748	C	T	C	T	0.0128932	0.0234808	0.150341	0.152432	FALSE	FALSE	FALSE	ieu-b-5128	10	33970319	0.0504905	NA	0.641894	OPC_POS_noukb	HPV positive oropharyngeal cancer (excl. UKB)	HPV positive oropharyngeal cancer (excl. UKB) || ||	TRUE	igd	NA	NA	NA	NA	NA	NA	NA	33970319	0.00215901	454633	10	2.30001e-09	ukb-b-8909	Body fat percentage	TRUE	reported	igd	2	1	TRUE
	rs16996657	C	T	C	T	0.0140368	-0.0610174	0.127757	0.127511	FALSE	FALSE	FALSE	ieu-b-5128	20	15816236	0.0544527	NA	0.262477	OPC_POS_noukb	HPV positive oropharyngeal cancer (excl. UKB)	HPV positive oropharyngeal cancer (excl. UKB) || ||	TRUE	igd	NA	NA	NA	NA	NA	NA	NA	15816236	0.00231882	454633	20	1.40001e-09	ukb-b-8909	Body fat percentage	TRUE	reported	igd	2	1	TRUE
	rs17016133	C	T	C	T	-0.0137367	-0.027246	0.130053	0.130328	FALSE	FALSE	FALSE	ieu-b-5128	3	25313167	0.0544469	NA	0.616782	OPC_POS_noukb	HPV positive oropharyngeal cancer (excl. UKB)	HPV positive oropharyngeal cancer (excl. UKB) || ||	TRUE	igd	NA	NA	NA	NA	NA	NA	NA	25313167	0.00229121	454633	3	2e-09	ukb-b-8909	Body fat percentage	TRUE	reported	igd	2	1	TRUE
	rs17024393	C	T	C	T	0.0474389	-0.0599287	0.025909	0.0312464	FALSE	FALSE	FALSE	ieu-b-5128	1	110154688	0.112787	NA	0.59518	OPC_POS_noukb	HPV positive oropharyngeal cancer (excl. UKB)	HPV positive oropharyngeal cancer (excl. UKB) || ||	TRUE	igd	NA	NA	NA	NA	NA	NA	NA	110154688	0.00485686	454633	1	1.59993e-22	ukb-b-8909	Body fat percentage	TRUE	reported	igd	2	1	TRUE
	rs17055384	T	C	T	C	-0.0123469	0.0217533	0.182952	0.180771	FALSE	FALSE	FALSE	ieu-b-5128	13	59285126	0.047535	NA	0.64722	OPC_POS_noukb	HPV positive oropharyngeal cancer (excl. UKB)	HPV positive oropharyngeal cancer (excl. UKB) || ||	TRUE	igd	NA	NA	NA	NA	NA	NA	NA	59285126	0.00200425	454633	13	7.29995e-10	ukb-b-8909	Body fat percentage	TRUE	reported	igd	2	1	TRUE
	rs17172722	T	C	T	C	-0.010769	-0.0582401	0.418942	0.425699	FALSE	FALSE	FALSE	ieu-b-5128	7	46620312	0.0369519	NA	0.115002	OPC_POS_noukb	HPV positive oropharyngeal cancer (excl. UKB)	HPV positive oropharyngeal cancer (excl. UKB) || ||	TRUE	igd	NA	NA	NA	NA	NA	NA	NA	46620312	0.0015641	454633	7	5.79963e-12	ukb-b-8909	Body fat percentage	TRUE	reported	igd	2	1	TRUE
	rs17193211	T	C	T	C	-0.0180452	-0.102751	0.066803	0.0678057	FALSE	FALSE	FALSE	ieu-b-5128	21	38885506	0.0760183	NA	0.176484	OPC_POS_noukb	HPV positive oropharyngeal cancer (excl. UKB)	HPV positive oropharyngeal cancer (excl. UKB) || ||	TRUE	igd	NA	NA	NA	NA	NA	NA	NA	38885506	0.00314532	454633	21	9.59997e-09	ukb-b-8909	Body fat percentage	TRUE	reported	igd	2	1	TRUE
	rs1724557	A	C	A	C	-0.0110497	0.00859201	0.586755	0.582037	FALSE	FALSE	FALSE	ieu-b-5128	4	137098470	0.0370419	NA	0.816574	OPC_POS_noukb	HPV positive oropharyngeal cancer (excl. UKB)	HPV positive oropharyngeal cancer (excl. UKB) || ||	TRUE	igd	TRUE	rs1724557	rs1283032	C	A	T	C	137094048	0.0015726	454633	4	2.09991e-12	ukb-b-8909	Body fat percentage	TRUE	reported	igd	2	1	TRUE
	rs17522122	T	G	T	G	0.0126085	0.0532505	0.471197	0.475126	FALSE	FALSE	FALSE	ieu-b-5128	14	33302882	0.0364201	NA	0.143709	OPC_POS_noukb	HPV positive oropharyngeal cancer (excl. UKB)	HPV positive oropharyngeal cancer (excl. UKB) || ||	TRUE	igd	NA	NA	NA	NA	NA	NA	NA	33302882	0.00155155	454633	14	4.40048e-16	ukb-b-8909	Body fat percentage	TRUE	reported	igd	2	1	TRUE
	rs17639996	A	G	A	G	-0.0143309	-0.0533916	0.150071	0.147435	FALSE	FALSE	FALSE	ieu-b-5128	3	61269668	0.0516541	NA	0.301306	OPC_POS_noukb	HPV positive oropharyngeal cancer (excl. UKB)	HPV positive oropharyngeal cancer (excl. UKB) || ||	TRUE	igd	NA	NA	NA	NA	NA	NA	NA	61269668	0.00216477	454633	3	3.59998e-11	ukb-b-8909	Body fat percentage	TRUE	reported	igd	2	1	TRUE
	rs17681686	C	G	C	G	0.0136226	-0.00204242	0.30483	0.306456	FALSE	TRUE	FALSE	ieu-b-5128	6	40367138	0.038974	NA	0.958206	OPC_POS_noukb	HPV positive oropharyngeal cancer (excl. UKB)	HPV positive oropharyngeal cancer (excl. UKB) || ||	TRUE	igd	NA	NA	NA	NA	NA	NA	NA	40367138	0.00165383	454633	6	1.80011e-16	ukb-b-8909	Body fat percentage	TRUE	reported	igd	2	1	TRUE
	rs17704028	T	C	T	C	-0.0146575	0.0493737	0.147192	0.146373	FALSE	FALSE	FALSE	ieu-b-5128	7	95140031	0.0498029	NA	0.321499	OPC_POS_noukb	HPV positive oropharyngeal cancer (excl. UKB)	HPV positive oropharyngeal cancer (excl. UKB) || ||	TRUE	igd	NA	NA	NA	NA	NA	NA	NA	95140031	0.00217921	454633	7	1.69981e-11	ukb-b-8909	Body fat percentage	TRUE	reported	igd	2	1	TRUE
	rs17770336	T	C	T	C	0.0154638	-0.041882	0.322448	0.315776	FALSE	FALSE	FALSE	ieu-b-5128	9	28414625	0.0394624	NA	0.288547	OPC_POS_noukb	HPV positive oropharyngeal cancer (excl. UKB)	HPV positive oropharyngeal cancer (excl. UKB) || ||	TRUE	igd	NA	NA	NA	NA	NA	NA	NA	28414625	0.00164622	454633	9	5.79963e-21	ukb-b-8909	Body fat percentage	TRUE	reported	igd	2	1	TRUE
	rs17820010	G	T	G	T	0.0124473	0.0259768	0.295596	0.293832	FALSE	FALSE	FALSE	ieu-b-5128	5	50384662	0.0398954	NA	0.514967	OPC_POS_noukb	HPV positive oropharyngeal cancer (excl. UKB)	HPV positive oropharyngeal cancer (excl. UKB) || ||	TRUE	igd	NA	NA	NA	NA	NA	NA	NA	50384662	0.00168847	454633	5	1.69981e-13	ukb-b-8909	Body fat percentage	TRUE	reported	igd	2	1	TRUE
	rs1782508	G	C	G	C	-0.00913519	-0.00135441	0.655489	0.648699	FALSE	TRUE	FALSE	ieu-b-5128	11	30243795	0.038411	NA	0.971872	OPC_POS_noukb	HPV positive oropharyngeal cancer (excl. UKB)	HPV positive oropharyngeal cancer (excl. UKB) || ||	TRUE	igd	NA	NA	NA	NA	NA	NA	NA	30243795	0.00162015	454633	11	1.7e-08	ukb-b-8909	Body fat percentage	TRUE	reported	igd	2	1	TRUE
	rs1787013	C	T	C	T	0.00961178	0.0752359	0.450716	0.447521	FALSE	FALSE	FALSE	ieu-b-5128	18	13072979	0.036292	NA	0.0381654	OPC_POS_noukb	HPV positive oropharyngeal cancer (excl. UKB)	HPV positive oropharyngeal cancer (excl. UKB) || ||	TRUE	igd	NA	NA	NA	NA	NA	NA	NA	13072979	0.00155008	454633	18	5.60003e-10	ukb-b-8909	Body fat percentage	TRUE	reported	igd	2	1	TRUE
	rs1799923	G	A	G	A	0.0140939	0.0372928	0.886606	0.877885	FALSE	FALSE	FALSE	ieu-b-5128	3	42306294	0.0580029	NA	0.520258	OPC_POS_noukb	HPV positive oropharyngeal cancer (excl. UKB)	HPV positive oropharyngeal cancer (excl. UKB) || ||	TRUE	igd	NA	NA	NA	NA	NA	NA	NA	42306294	0.00242625	454633	3	6.29999e-09	ukb-b-8909	Body fat percentage	TRUE	reported	igd	2	1	TRUE
	rs1801282	G	C	G	C	0.0301151	0.0504687	0.119535	0.121682	FALSE	TRUE	FALSE	ieu-b-5128	3	12393125	0.0556655	NA	0.364596	OPC_POS_noukb	HPV positive oropharyngeal cancer (excl. UKB)	HPV positive oropharyngeal cancer (excl. UKB) || ||	TRUE	igd	NA	NA	NA	NA	NA	NA	NA	12393125	0.0023675	454633	3	4.60045e-37	ukb-b-8909	Body fat percentage	TRUE	reported	igd	2	1	TRUE
	rs1808629	A	G	A	G	-0.01632	0.0406752	0.685441	0.680712	FALSE	FALSE	FALSE	ieu-b-5128	8	73435964	0.0397319	NA	0.305957	OPC_POS_noukb	HPV positive oropharyngeal cancer (excl. UKB)	HPV positive oropharyngeal cancer (excl. UKB) || ||	TRUE	igd	NA	NA	NA	NA	NA	NA	NA	73435964	0.00166697	454633	8	1.20005e-22	ukb-b-8909	Body fat percentage	TRUE	reported	igd	2	1	TRUE
	rs1813039	A	G	A	G	0.0103333	-0.0273121	0.709746	0.703086	FALSE	FALSE	FALSE	ieu-b-5128	8	76295984	0.0398097	NA	0.49267	OPC_POS_noukb	HPV positive oropharyngeal cancer (excl. UKB)	HPV positive oropharyngeal cancer (excl. UKB) || ||	TRUE	igd	NA	NA	NA	NA	NA	NA	NA	76295984	0.00170753	454633	8	1.40001e-09	ukb-b-8909	Body fat percentage	TRUE	reported	igd	2	1	TRUE
	rs1861410	T	C	T	C	-0.0135852	0.0506913	0.555344	0.556962	FALSE	FALSE	FALSE	ieu-b-5128	2	58933591	0.0368231	NA	0.168632	OPC_POS_noukb	HPV positive oropharyngeal cancer (excl. UKB)	HPV positive oropharyngeal cancer (excl. UKB) || ||	TRUE	igd	NA	NA	NA	NA	NA	NA	NA	58933591	0.0015523	454633	2	2.09991e-18	ukb-b-8909	Body fat percentage	TRUE	reported	igd	2	1	TRUE
	rs1881505	C	T	C	T	-0.0191979	-0.0475277	0.943033	0.936118	FALSE	FALSE	FALSE	ieu-b-5128	11	1483177	0.0773673	NA	0.539008	OPC_POS_noukb	HPV positive oropharyngeal cancer (excl. UKB)	HPV positive oropharyngeal cancer (excl. UKB) || ||	TRUE	igd	NA	NA	NA	NA	NA	NA	NA	1483177	0.00335242	454633	11	1e-08	ukb-b-8909	Body fat percentage	TRUE	reported	igd	2	1	TRUE
	rs1906252	A	C	A	C	-0.0161687	-0.0240294	0.484388	0.478259	FALSE	FALSE	FALSE	ieu-b-5128	6	98550289	0.0362032	NA	0.506859	OPC_POS_noukb	HPV positive oropharyngeal cancer (excl. UKB)	HPV positive oropharyngeal cancer (excl. UKB) || ||	TRUE	igd	NA	NA	NA	NA	NA	NA	NA	98550289	0.00154706	454633	6	1.39991e-25	ukb-b-8909	Body fat percentage	TRUE	reported	igd	2	1	TRUE
	rs1945160	A	G	A	G	-0.00962166	0.0215531	0.375871	0.378297	FALSE	FALSE	FALSE	ieu-b-5128	18	22164216	0.0371824	NA	0.562145	OPC_POS_noukb	HPV positive oropharyngeal cancer (excl. UKB)	HPV positive oropharyngeal cancer (excl. UKB) || ||	TRUE	igd	NA	NA	NA	NA	NA	NA	NA	22164216	0.0016001	454633	18	1.79999e-09	ukb-b-8909	Body fat percentage	TRUE	reported	igd	2	1	TRUE
	rs1964675	T	C	T	C	0.0096786	-0.0199911	0.711087	0.712571	FALSE	FALSE	FALSE	ieu-b-5128	3	136114945	0.0402056	NA	0.619033	OPC_POS_noukb	HPV positive oropharyngeal cancer (excl. UKB)	HPV positive oropharyngeal cancer (excl. UKB) || ||	TRUE	igd	NA	NA	NA	NA	NA	NA	NA	136114945	0.00170107	454633	3	1.29999e-08	ukb-b-8909	Body fat percentage	TRUE	reported	igd	2	1	TRUE
	rs1991002	G	T	G	T	-0.0100728	0.0094225	0.495176	0.481551	FALSE	FALSE	FALSE	ieu-b-5128	5	52848593	0.0364308	NA	0.795912	OPC_POS_noukb	HPV positive oropharyngeal cancer (excl. UKB)	HPV positive oropharyngeal cancer (excl. UKB) || ||	TRUE	igd	NA	NA	NA	NA	NA	NA	NA	52848593	0.00154583	454633	5	7.19946e-11	ukb-b-8909	Body fat percentage	TRUE	reported	igd	2	1	TRUE
	rs2002023	T	C	T	C	0.0102433	0.000295815	0.409059	0.418863	FALSE	FALSE	FALSE	ieu-b-5128	10	76848524	0.0370629	NA	0.993632	OPC_POS_noukb	HPV positive oropharyngeal cancer (excl. UKB)	HPV positive oropharyngeal cancer (excl. UKB) || ||	TRUE	igd	NA	NA	NA	NA	NA	NA	NA	76848524	0.00157002	454633	10	6.79986e-11	ukb-b-8909	Body fat percentage	TRUE	reported	igd	2	1	TRUE
	rs2008018	A	G	A	G	0.0110009	0.0584373	0.322077	0.317711	FALSE	FALSE	FALSE	ieu-b-5128	17	61954471	0.0384946	NA	0.128998	OPC_POS_noukb	HPV positive oropharyngeal cancer (excl. UKB)	HPV positive oropharyngeal cancer (excl. UKB) || ||	TRUE	igd	NA	NA	NA	NA	NA	NA	NA	61954471	0.00164659	454633	17	2.39994e-11	ukb-b-8909	Body fat percentage	TRUE	reported	igd	2	1	TRUE
	rs2034946	G	T	G	T	0.0119487	-0.0216458	0.208834	0.204014	FALSE	FALSE	FALSE	ieu-b-5128	17	73863589	0.0452087	NA	0.632084	OPC_POS_noukb	HPV positive oropharyngeal cancer (excl. UKB)	HPV positive oropharyngeal cancer (excl. UKB) || ||	TRUE	igd	NA	NA	NA	NA	NA	NA	NA	73863589	0.00190099	454633	17	3.29997e-10	ukb-b-8909	Body fat percentage	TRUE	reported	igd	2	1	TRUE
	rs2108635	G	A	G	A	0.00983786	0.00311114	0.338522	0.3366	FALSE	FALSE	FALSE	ieu-b-5128	12	2159556	0.0389561	NA	0.936346	OPC_POS_noukb	HPV positive oropharyngeal cancer (excl. UKB)	HPV positive oropharyngeal cancer (excl. UKB) || ||	TRUE	igd	NA	NA	NA	NA	NA	NA	NA	2159556	0.00163453	454633	12	1.79999e-09	ukb-b-8909	Body fat percentage	TRUE	reported	igd	2	1	TRUE
	rs2111281	C	A	C	A	0.0115537	-0.070889	0.366942	0.378643	FALSE	FALSE	FALSE	ieu-b-5128	12	108165360	0.0381043	NA	0.0628304	OPC_POS_noukb	HPV positive oropharyngeal cancer (excl. UKB)	HPV positive oropharyngeal cancer (excl. UKB) || ||	TRUE	igd	NA	NA	NA	NA	NA	NA	NA	108165360	0.00160056	454633	12	5.30029e-13	ukb-b-8909	Body fat percentage	TRUE	reported	igd	2	1	TRUE
	rs215669	A	G	A	G	-0.012096	-0.0345055	0.611659	0.613051	FALSE	FALSE	FALSE	ieu-b-5128	7	32378979	0.0377827	NA	0.361104	OPC_POS_noukb	HPV positive oropharyngeal cancer (excl. UKB)	HPV positive oropharyngeal cancer (excl. UKB) || ||	TRUE	igd	NA	NA	NA	NA	NA	NA	NA	32378979	0.00158845	454633	7	2.60016e-14	ukb-b-8909	Body fat percentage	TRUE	reported	igd	2	1	TRUE
	rs2165991	G	A	G	A	0.0117936	0.0427848	0.253707	0.251005	FALSE	FALSE	FALSE	ieu-b-5128	15	53101700	0.0416093	NA	0.303832	OPC_POS_noukb	HPV positive oropharyngeal cancer (excl. UKB)	HPV positive oropharyngeal cancer (excl. UKB) || ||	TRUE	igd	NA	NA	NA	NA	NA	NA	NA	53101700	0.00178131	454633	15	3.59998e-11	ukb-b-8909	Body fat percentage	TRUE	reported	igd	2	1	TRUE
	rs2172131	C	T	C	T	-0.0110832	0.0204916	0.578543	0.566589	FALSE	FALSE	FALSE	ieu-b-5128	10	133978962	0.0373674	NA	0.58343	OPC_POS_noukb	HPV positive oropharyngeal cancer (excl. UKB)	HPV positive oropharyngeal cancer (excl. UKB) || ||	TRUE	igd	NA	NA	NA	NA	NA	NA	NA	133978962	0.00156255	454633	10	1.29987e-12	ukb-b-8909	Body fat percentage	TRUE	reported	igd	2	1	TRUE
	rs217672	C	A	C	A	0.0129295	0.0974977	0.27173	0.266805	FALSE	FALSE	FALSE	ieu-b-5128	14	62361021	0.0405327	NA	0.0161544	OPC_POS_noukb	HPV positive oropharyngeal cancer (excl. UKB)	HPV positive oropharyngeal cancer (excl. UKB) || ||	TRUE	igd	NA	NA	NA	NA	NA	NA	NA	62361021	0.00173907	454633	14	1e-13	ukb-b-8909	Body fat percentage	TRUE	reported	igd	2	1	TRUE
	rs2178899	T	A	T	A	-0.0191217	0.18323	0.128827	0.12681	FALSE	TRUE	FALSE	ieu-b-5128	6	31606756	0.0523494	NA	0.000465018	OPC_POS_noukb	HPV positive oropharyngeal cancer (excl. UKB)	HPV positive oropharyngeal cancer (excl. UKB) || ||	TRUE	igd	NA	NA	NA	NA	NA	NA	NA	31606756	0.002297	454633	6	8.49963e-17	ukb-b-8909	Body fat percentage	TRUE	reported	igd	2	1	TRUE
	rs2190788	T	G	T	G	0.0110461	-0.0317024	0.319702	0.318952	FALSE	FALSE	FALSE	ieu-b-5128	5	144484261	0.0385538	NA	0.410912	OPC_POS_noukb	HPV positive oropharyngeal cancer (excl. UKB)	HPV positive oropharyngeal cancer (excl. UKB) || ||	TRUE	igd	NA	NA	NA	NA	NA	NA	NA	144484261	0.00166011	454633	5	2.90001e-11	ukb-b-8909	Body fat percentage	TRUE	reported	igd	2	1	TRUE
	rs2192527	G	A	G	A	0.0141172	0.00914296	0.465502	0.460344	FALSE	FALSE	FALSE	ieu-b-5128	4	18329824	0.0368107	NA	0.803842	OPC_POS_noukb	HPV positive oropharyngeal cancer (excl. UKB)	HPV positive oropharyngeal cancer (excl. UKB) || ||	TRUE	igd	NA	NA	NA	NA	NA	NA	NA	18329824	0.00154567	454633	4	6.59933e-20	ukb-b-8909	Body fat percentage	TRUE	reported	igd	2	1	TRUE
	rs2192649	G	T	G	T	0.00852919	0.0685529	0.500777	0.507346	FALSE	FALSE	FALSE	ieu-b-5128	7	78126279	0.0360911	NA	0.0575069	OPC_POS_noukb	HPV positive oropharyngeal cancer (excl. UKB)	HPV positive oropharyngeal cancer (excl. UKB) || ||	TRUE	igd	NA	NA	NA	NA	NA	NA	NA	78126279	0.00155109	454633	7	3.79997e-08	ukb-b-8909	Body fat percentage	TRUE	reported	igd	2	1	TRUE
	rs2243928	G	C	G	C	-0.0120426	0.00860692	0.648983	0.641759	FALSE	TRUE	FALSE	ieu-b-5128	13	111981707	0.037884	NA	0.820275	OPC_POS_noukb	HPV positive oropharyngeal cancer (excl. UKB)	HPV positive oropharyngeal cancer (excl. UKB) || ||	TRUE	igd	NA	NA	NA	NA	NA	NA	NA	111981707	0.00163641	454633	13	1.9002e-13	ukb-b-8909	Body fat percentage	TRUE	reported	igd	2	1	TRUE
	rs2276936	C	A	C	A	-0.0123522	-0.0174023	0.470368	0.482591	FALSE	FALSE	FALSE	ieu-b-5128	4	89726283	0.0367551	NA	0.635883	OPC_POS_noukb	HPV positive oropharyngeal cancer (excl. UKB)	HPV positive oropharyngeal cancer (excl. UKB) || ||	TRUE	igd	NA	NA	NA	NA	NA	NA	NA	89726283	0.00154228	454633	4	1.20005e-15	ukb-b-8909	Body fat percentage	TRUE	reported	igd	2	1	TRUE
	rs2291127	T	C	T	C	-0.0137926	0.0381746	0.156234	0.155446	FALSE	FALSE	FALSE	ieu-b-5128	3	138122477	0.0494768	NA	0.440373	OPC_POS_noukb	HPV positive oropharyngeal cancer (excl. UKB)	HPV positive oropharyngeal cancer (excl. UKB) || ||	TRUE	igd	NA	NA	NA	NA	NA	NA	NA	138122477	0.00211992	454633	3	7.70016e-11	ukb-b-8909	Body fat percentage	TRUE	reported	igd	2	1	TRUE
	rs2307111	C	T	C	T	-0.0171461	-0.0245018	0.39509	0.398359	FALSE	FALSE	FALSE	ieu-b-5128	5	75003678	0.0376157	NA	0.514806	OPC_POS_noukb	HPV positive oropharyngeal cancer (excl. UKB)	HPV positive oropharyngeal cancer (excl. UKB) || ||	TRUE	igd	NA	NA	NA	NA	NA	NA	NA	75003678	0.00157693	454633	5	1.50003e-27	ukb-b-8909	Body fat percentage	TRUE	reported	igd	2	1	TRUE
	rs2371767	C	G	C	G	0.0117998	-0.0660355	0.277759	0.303275	FALSE	TRUE	FALSE	ieu-b-5128	3	64728312	0.0403183	NA	0.101452	OPC_POS_noukb	HPV positive oropharyngeal cancer (excl. UKB)	HPV positive oropharyngeal cancer (excl. UKB) || ||	TRUE	igd	TRUE	rs2371767	rs11130982	C	G	T	G	64718258	0.00171613	454633	3	6.20012e-12	ukb-b-8909	Body fat percentage	TRUE	reported	igd	2	1	TRUE
	rs2415142	G	T	G	T	0.0133595	-0.00630928	0.548783	0.557178	FALSE	FALSE	FALSE	ieu-b-5128	15	73441432	0.036657	NA	0.863346	OPC_POS_noukb	HPV positive oropharyngeal cancer (excl. UKB)	HPV positive oropharyngeal cancer (excl. UKB) || ||	TRUE	igd	TRUE	rs2415142	rs8039418	T	G	T	C	73431600	0.00155278	454633	15	7.70016e-18	ukb-b-8909	Body fat percentage	TRUE	reported	igd	2	1	TRUE
	rs2481899	G	A	G	A	0.00930927	-0.00812959	0.551171	0.547919	FALSE	FALSE	FALSE	ieu-b-5128	14	56460686	0.0367619	NA	0.824982	OPC_POS_noukb	HPV positive oropharyngeal cancer (excl. UKB)	HPV positive oropharyngeal cancer (excl. UKB) || ||	TRUE	igd	NA	NA	NA	NA	NA	NA	NA	56460686	0.00156135	454633	14	2.5e-09	ukb-b-8909	Body fat percentage	TRUE	reported	igd	2	1	TRUE
	rs2499468	A	C	A	C	0.0100294	0.00521749	0.650982	0.651735	FALSE	FALSE	FALSE	ieu-b-5128	6	51809081	0.0381195	NA	0.891132	OPC_POS_noukb	HPV positive oropharyngeal cancer (excl. UKB)	HPV positive oropharyngeal cancer (excl. UKB) || ||	TRUE	igd	NA	NA	NA	NA	NA	NA	NA	51809081	0.00161777	454633	6	5.69994e-10	ukb-b-8909	Body fat percentage	TRUE	reported	igd	2	1	TRUE
	rs2508782	G	A	G	A	0.00937803	-0.0276207	0.569716	0.56591	FALSE	FALSE	FALSE	ieu-b-5128	11	94269813	0.0364641	NA	0.448765	OPC_POS_noukb	HPV positive oropharyngeal cancer (excl. UKB)	HPV positive oropharyngeal cancer (excl. UKB) || ||	TRUE	igd	NA	NA	NA	NA	NA	NA	NA	94269813	0.00155792	454633	11	1.7e-09	ukb-b-8909	Body fat percentage	TRUE	reported	igd	2	1	TRUE
	rs252749	A	G	A	G	-0.0102553	0.0700911	0.245982	0.249065	FALSE	FALSE	FALSE	ieu-b-5128	5	77389973	0.0414185	NA	0.0905962	OPC_POS_noukb	HPV positive oropharyngeal cancer (excl. UKB)	HPV positive oropharyngeal cancer (excl. UKB) || ||	TRUE	igd	NA	NA	NA	NA	NA	NA	NA	77389973	0.00178627	454633	5	9.40005e-09	ukb-b-8909	Body fat percentage	TRUE	reported	igd	2	1	TRUE
	rs256904	T	A	T	A	-0.0111835	-0.0511592	0.746327	0.742129	FALSE	TRUE	FALSE	ieu-b-5128	5	55810305	0.0413733	NA	0.216262	OPC_POS_noukb	HPV positive oropharyngeal cancer (excl. UKB)	HPV positive oropharyngeal cancer (excl. UKB) || ||	TRUE	igd	NA	NA	NA	NA	NA	NA	NA	55810305	0.00176815	454633	5	2.5e-10	ukb-b-8909	Body fat percentage	TRUE	reported	igd	2	1	TRUE
	rs262953	A	G	A	G	-0.0102573	0.0293637	0.625978	0.620946	FALSE	FALSE	FALSE	ieu-b-5128	3	183467986	0.0380072	NA	0.43977	OPC_POS_noukb	HPV positive oropharyngeal cancer (excl. UKB)	HPV positive oropharyngeal cancer (excl. UKB) || ||	TRUE	igd	NA	NA	NA	NA	NA	NA	NA	183467986	0.00159162	454633	3	1.2e-10	ukb-b-8909	Body fat percentage	TRUE	reported	igd	2	1	TRUE
	rs2640465	G	A	G	A	0.0158823	-0.0588077	0.902017	0.890264	FALSE	FALSE	FALSE	ieu-b-5128	1	29569645	0.0594916	NA	0.322906	OPC_POS_noukb	HPV positive oropharyngeal cancer (excl. UKB)	HPV positive oropharyngeal cancer (excl. UKB) || ||	TRUE	igd	NA	NA	NA	NA	NA	NA	NA	29569645	0.00259576	454633	1	9.40005e-10	ukb-b-8909	Body fat percentage	TRUE	reported	igd	2	1	TRUE
	rs2660241	C	T	C	T	0.0108857	-0.000912475	0.36485	0.353474	FALSE	FALSE	FALSE	ieu-b-5128	16	4940023	0.0380301	NA	0.980858	OPC_POS_noukb	HPV positive oropharyngeal cancer (excl. UKB)	HPV positive oropharyngeal cancer (excl. UKB) || ||	TRUE	igd	NA	NA	NA	NA	NA	NA	NA	4940023	0.00160421	454633	16	1.20005e-11	ukb-b-8909	Body fat percentage	TRUE	reported	igd	2	1	TRUE
	rs2678204	G	T	G	T	0.0136291	0.013768	0.340185	0.337055	FALSE	FALSE	FALSE	ieu-b-5128	1	201800511	0.038113	NA	0.717918	OPC_POS_noukb	HPV positive oropharyngeal cancer (excl. UKB)	HPV positive oropharyngeal cancer (excl. UKB) || ||	TRUE	igd	NA	NA	NA	NA	NA	NA	NA	201800511	0.00162387	454633	1	4.70002e-17	ukb-b-8909	Body fat percentage	TRUE	reported	igd	2	1	TRUE
	rs2692741	C	G	C	G	0.00909731	0.028238	0.367194	0.374442	FALSE	TRUE	FALSE	ieu-b-5128	2	76185292	0.0375192	NA	0.451673	OPC_POS_noukb	HPV positive oropharyngeal cancer (excl. UKB)	HPV positive oropharyngeal cancer (excl. UKB) || ||	TRUE	igd	NA	NA	NA	NA	NA	NA	NA	76185292	0.0016107	454633	2	1.6e-08	ukb-b-8909	Body fat percentage	TRUE	reported	igd	2	1	TRUE
	rs2702123	C	T	C	T	-0.0152608	-0.0249477	0.086	0.0903992	FALSE	FALSE	FALSE	ieu-b-5128	2	24562699	0.0643167	NA	0.698099	OPC_POS_noukb	HPV positive oropharyngeal cancer (excl. UKB)	HPV positive oropharyngeal cancer (excl. UKB) || ||	TRUE	igd	NA	NA	NA	NA	NA	NA	NA	24562699	0.00274222	454633	2	2.59998e-08	ukb-b-8909	Body fat percentage	TRUE	reported	igd	2	1	TRUE
	rs2785988	A	C	A	C	0.0210728	-0.00312228	0.297382	0.286134	FALSE	FALSE	FALSE	ieu-b-5128	1	219744138	0.0400648	NA	0.937883	OPC_POS_noukb	HPV positive oropharyngeal cancer (excl. UKB)	HPV positive oropharyngeal cancer (excl. UKB) || ||	TRUE	igd	NA	NA	NA	NA	NA	NA	NA	219744138	0.00168127	454633	1	4.90004e-36	ukb-b-8909	Body fat percentage	TRUE	reported	igd	2	1	TRUE
	rs2802774	A	C	A	C	0.0105954	0.0664463	0.547302	0.522656	FALSE	FALSE	FALSE	ieu-b-5128	1	203527812	0.0395301	NA	0.0927812	OPC_POS_noukb	HPV positive oropharyngeal cancer (excl. UKB)	HPV positive oropharyngeal cancer (excl. UKB) || ||	TRUE	igd	NA	NA	NA	NA	NA	NA	NA	203527812	0.00156929	454633	1	1.50003e-11	ukb-b-8909	Body fat percentage	TRUE	reported	igd	2	1	TRUE
	rs2814993	A	G	A	G	0.0259158	0.042261	0.13976	0.145465	FALSE	FALSE	FALSE	ieu-b-5128	6	34618893	0.0509423	NA	0.406772	OPC_POS_noukb	HPV positive oropharyngeal cancer (excl. UKB)	HPV positive oropharyngeal cancer (excl. UKB) || ||	TRUE	igd	NA	NA	NA	NA	NA	NA	NA	34618893	0.00221742	454633	6	1.50003e-31	ukb-b-8909	Body fat percentage	TRUE	reported	igd	2	1	TRUE
	rs28651380	G	A	G	A	0.0104262	0.00375961	0.281193	0.284964	FALSE	FALSE	FALSE	ieu-b-5128	4	34773227	0.0402114	NA	0.925509	OPC_POS_noukb	HPV positive oropharyngeal cancer (excl. UKB)	HPV positive oropharyngeal cancer (excl. UKB) || ||	TRUE	igd	NA	NA	NA	NA	NA	NA	NA	34773227	0.00171657	454633	4	1.2e-09	ukb-b-8909	Body fat percentage	TRUE	reported	igd	2	1	TRUE
	rs28672845	C	A	C	A	0.0115052	-0.0588529	0.839976	0.838559	FALSE	FALSE	FALSE	ieu-b-5128	3	88270627	0.049848	NA	0.237743	OPC_POS_noukb	HPV positive oropharyngeal cancer (excl. UKB)	HPV positive oropharyngeal cancer (excl. UKB) || ||	TRUE	igd	NA	NA	NA	NA	NA	NA	NA	88270627	0.00209731	454633	3	4.09996e-08	ukb-b-8909	Body fat percentage	TRUE	reported	igd	2	1	TRUE
	rs28714450	T	C	T	C	-0.0101175	0.0415216	0.675249	0.670406	FALSE	FALSE	FALSE	ieu-b-5128	8	9777555	0.0388101	NA	0.28468	OPC_POS_noukb	HPV positive oropharyngeal cancer (excl. UKB)	HPV positive oropharyngeal cancer (excl. UKB) || ||	TRUE	igd	NA	NA	NA	NA	NA	NA	NA	9777555	0.00165029	454633	8	8.70001e-10	ukb-b-8909	Body fat percentage	TRUE	reported	igd	2	1	TRUE
	rs28742003	T	C	T	C	-0.021134	0.0901383	0.205276	0.195948	FALSE	FALSE	FALSE	ieu-b-5128	15	68127769	0.0445807	NA	0.0431847	OPC_POS_noukb	HPV positive oropharyngeal cancer (excl. UKB)	HPV positive oropharyngeal cancer (excl. UKB) || ||	TRUE	igd	NA	NA	NA	NA	NA	NA	NA	68127769	0.00191016	454633	15	1.9002e-28	ukb-b-8909	Body fat percentage	TRUE	reported	igd	2	1	TRUE
	rs2888778	G	T	G	T	0.00998353	0.00434326	0.652153	0.65509	FALSE	FALSE	FALSE	ieu-b-5128	2	41608611	0.0383617	NA	0.909857	OPC_POS_noukb	HPV positive oropharyngeal cancer (excl. UKB)	HPV positive oropharyngeal cancer (excl. UKB) || ||	TRUE	igd	NA	NA	NA	NA	NA	NA	NA	41608611	0.00161504	454633	2	6.29999e-10	ukb-b-8909	Body fat percentage	TRUE	reported	igd	2	1	TRUE
	rs2943653	T	C	T	C	-0.0155134	0.0250353	0.672855	0.65768	FALSE	FALSE	FALSE	ieu-b-5128	2	227047771	0.0381323	NA	0.511478	OPC_POS_noukb	HPV positive oropharyngeal cancer (excl. UKB)	HPV positive oropharyngeal cancer (excl. UKB) || ||	TRUE	igd	NA	NA	NA	NA	NA	NA	NA	227047771	0.00163892	454633	2	2.90001e-21	ukb-b-8909	Body fat percentage	TRUE	reported	igd	2	1	TRUE
	rs2954033	G	A	G	A	0.0124143	-0.0144302	0.695224	0.692585	FALSE	FALSE	FALSE	ieu-b-5128	8	126493746	0.0397715	NA	0.716734	OPC_POS_noukb	HPV positive oropharyngeal cancer (excl. UKB)	HPV positive oropharyngeal cancer (excl. UKB) || ||	TRUE	igd	NA	NA	NA	NA	NA	NA	NA	126493746	0.00167398	454633	8	1.20005e-13	ukb-b-8909	Body fat percentage	TRUE	reported	igd	2	1	TRUE
	rs2957678	C	T	C	T	0.0116378	0.0283347	0.498199	0.486099	FALSE	FALSE	FALSE	ieu-b-5128	11	10407955	0.0365989	NA	0.438815	OPC_POS_noukb	HPV positive oropharyngeal cancer (excl. UKB)	HPV positive oropharyngeal cancer (excl. UKB) || ||	TRUE	igd	NA	NA	NA	NA	NA	NA	NA	10407955	0.00154184	454633	11	4.40048e-14	ukb-b-8909	Body fat percentage	TRUE	reported	igd	2	1	TRUE
	rs2960420	G	C	G	C	-0.00912091	-0.00169943	0.350731	0.343188	FALSE	TRUE	FALSE	ieu-b-5128	3	12314512	0.038096	NA	0.964419	OPC_POS_noukb	HPV positive oropharyngeal cancer (excl. UKB)	HPV positive oropharyngeal cancer (excl. UKB) || ||	TRUE	igd	NA	NA	NA	NA	NA	NA	NA	12314512	0.00162066	454633	3	1.79999e-08	ukb-b-8909	Body fat percentage	TRUE	reported	igd	2	1	TRUE
	rs2966859	G	A	G	A	-0.0111483	0.097496	0.789007	0.777412	FALSE	FALSE	FALSE	ieu-b-5128	16	85324544	0.0465098	NA	0.0360604	OPC_POS_noukb	HPV positive oropharyngeal cancer (excl. UKB)	HPV positive oropharyngeal cancer (excl. UKB) || ||	TRUE	igd	NA	NA	NA	NA	NA	NA	NA	85324544	0.00189749	454633	16	4.20001e-09	ukb-b-8909	Body fat percentage	TRUE	reported	igd	2	1	TRUE
	rs2984618	T	G	T	G	0.0117369	0.00171768	0.416215	0.405214	FALSE	FALSE	FALSE	ieu-b-5128	1	47690438	0.036821	NA	0.962793	OPC_POS_noukb	HPV positive oropharyngeal cancer (excl. UKB)	HPV positive oropharyngeal cancer (excl. UKB) || ||	TRUE	igd	NA	NA	NA	NA	NA	NA	NA	47690438	0.0015617	454633	1	5.70033e-14	ukb-b-8909	Body fat percentage	TRUE	reported	igd	2	1	TRUE
	rs3113509	T	C	T	C	-0.0107277	-0.0162813	0.731962	0.732431	FALSE	FALSE	FALSE	ieu-b-5128	4	52932825	0.0423159	NA	0.700418	OPC_POS_noukb	HPV positive oropharyngeal cancer (excl. UKB)	HPV positive oropharyngeal cancer (excl. UKB) || ||	TRUE	igd	NA	NA	NA	NA	NA	NA	NA	52932825	0.00174038	454633	4	7.10003e-10	ukb-b-8909	Body fat percentage	TRUE	reported	igd	2	1	TRUE
	rs319775	C	T	C	T	0.00883995	-0.0396062	0.60881	0.597037	FALSE	FALSE	FALSE	ieu-b-5128	17	31495076	0.0374326	NA	0.290025	OPC_POS_noukb	HPV positive oropharyngeal cancer (excl. UKB)	HPV positive oropharyngeal cancer (excl. UKB) || ||	TRUE	igd	NA	NA	NA	NA	NA	NA	NA	31495076	0.00158047	454633	17	2.19999e-08	ukb-b-8909	Body fat percentage	TRUE	reported	igd	2	1	TRUE
	rs33503	A	G	A	G	-0.0134993	0.0823308	0.805882	0.788792	FALSE	FALSE	FALSE	ieu-b-5128	3	42427957	0.047049	NA	0.0801364	OPC_POS_noukb	HPV positive oropharyngeal cancer (excl. UKB)	HPV positive oropharyngeal cancer (excl. UKB) || ||	TRUE	igd	NA	NA	NA	NA	NA	NA	NA	42427957	0.00194516	454633	3	3.90032e-12	ukb-b-8909	Body fat percentage	TRUE	reported	igd	2	1	TRUE
	rs34338229	A	G	A	G	0.00897307	-0.0201563	0.332008	0.335487	FALSE	FALSE	FALSE	ieu-b-5128	6	15370313	0.0384876	NA	0.600482	OPC_POS_noukb	HPV positive oropharyngeal cancer (excl. UKB)	HPV positive oropharyngeal cancer (excl. UKB) || ||	TRUE	igd	NA	NA	NA	NA	NA	NA	NA	15370313	0.00164195	454633	6	4.60002e-08	ukb-b-8909	Body fat percentage	TRUE	reported	igd	2	1	TRUE
	rs34483452	A	C	A	C	0.0245244	-0.0470213	0.13631	0.138952	FALSE	FALSE	FALSE	ieu-b-5128	5	87986314	0.0533092	NA	0.377751	OPC_POS_noukb	HPV positive oropharyngeal cancer (excl. UKB)	HPV positive oropharyngeal cancer (excl. UKB) || ||	TRUE	igd	NA	NA	NA	NA	NA	NA	NA	87986314	0.00226433	454633	5	2.49977e-27	ukb-b-8909	Body fat percentage	TRUE	reported	igd	2	1	TRUE
	rs34580448	C	T	C	T	-0.0308051	0.0278794	0.041248	0.0422627	FALSE	FALSE	FALSE	ieu-b-5128	5	82810884	0.0900649	NA	0.756904	OPC_POS_noukb	HPV positive oropharyngeal cancer (excl. UKB)	HPV positive oropharyngeal cancer (excl. UKB) || ||	TRUE	igd	NA	NA	NA	NA	NA	NA	NA	82810884	0.00388142	454633	5	2.09991e-15	ukb-b-8909	Body fat percentage	TRUE	reported	igd	2	1	TRUE
	rs34656389	G	A	G	A	0.0103136	-0.0708849	0.367474	0.362404	FALSE	FALSE	FALSE	ieu-b-5128	4	96153214	0.0384908	NA	0.065533	OPC_POS_noukb	HPV positive oropharyngeal cancer (excl. UKB)	HPV positive oropharyngeal cancer (excl. UKB) || ||	TRUE	igd	NA	NA	NA	NA	NA	NA	NA	96153214	0.00159872	454633	4	1.09999e-10	ukb-b-8909	Body fat percentage	TRUE	reported	igd	2	1	TRUE
	rs347551	G	C	G	C	0.00988966	-0.0418383	0.472318	0.477177	FALSE	TRUE	TRUE	ieu-b-5128	5	119389031	0.0376571	NA	0.266553	OPC_POS_noukb	HPV positive oropharyngeal cancer (excl. UKB)	HPV positive oropharyngeal cancer (excl. UKB) || ||	TRUE	igd	NA	NA	NA	NA	NA	NA	NA	119389031	0.00156805	454633	5	2.80001e-10	ukb-b-8909	Body fat percentage	TRUE	reported	igd	2	1	FALSE
	rs35154152	C	T	C	T	-0.0177569	-0.0534869	0.106824	0.107334	FALSE	FALSE	FALSE	ieu-b-5128	1	155172725	0.0587582	NA	0.362671	OPC_POS_noukb	HPV positive oropharyngeal cancer (excl. UKB)	HPV positive oropharyngeal cancer (excl. UKB) || ||	TRUE	igd	NA	NA	NA	NA	NA	NA	NA	155172725	0.00249206	454633	1	1e-12	ukb-b-8909	Body fat percentage	TRUE	reported	igd	2	1	TRUE
	rs3743861	C	G	C	G	-0.0103504	-0.0162869	0.415256	0.391722	FALSE	TRUE	FALSE	ieu-b-5128	16	89818340	0.0370921	NA	0.660595	OPC_POS_noukb	HPV positive oropharyngeal cancer (excl. UKB)	HPV positive oropharyngeal cancer (excl. UKB) || ||	TRUE	igd	NA	NA	NA	NA	NA	NA	NA	89818340	0.00156479	454633	16	3.69999e-11	ukb-b-8909	Body fat percentage	TRUE	reported	igd	2	1	TRUE
	rs3754963	T	A	T	A	-0.0114802	0.0586541	0.255074	0.260244	FALSE	TRUE	FALSE	ieu-b-5128	2	166185707	0.0407837	NA	0.150384	OPC_POS_noukb	HPV positive oropharyngeal cancer (excl. UKB)	HPV positive oropharyngeal cancer (excl. UKB) || ||	TRUE	igd	NA	NA	NA	NA	NA	NA	NA	166185707	0.00176393	454633	2	7.59976e-11	ukb-b-8909	Body fat percentage	TRUE	reported	igd	2	1	TRUE
	rs3764002	T	C	T	C	-0.0186517	0.0382708	0.261517	0.266416	FALSE	FALSE	FALSE	ieu-b-5128	12	108618630	0.0424267	NA	0.367032	OPC_POS_noukb	HPV positive oropharyngeal cancer (excl. UKB)	HPV positive oropharyngeal cancer (excl. UKB) || ||	TRUE	igd	NA	NA	NA	NA	NA	NA	NA	108618630	0.00175335	454633	12	1.99986e-26	ukb-b-8909	Body fat percentage	TRUE	reported	igd	2	1	TRUE
	rs3765971	T	C	T	C	-0.0102079	0.0367883	0.65847	0.664175	FALSE	FALSE	FALSE	ieu-b-5128	1	8445360	0.0387127	NA	0.341966	OPC_POS_noukb	HPV positive oropharyngeal cancer (excl. UKB)	HPV positive oropharyngeal cancer (excl. UKB) || ||	TRUE	igd	NA	NA	NA	NA	NA	NA	NA	8445360	0.00162025	454633	1	2.99999e-10	ukb-b-8909	Body fat percentage	TRUE	reported	igd	2	1	TRUE
	rs3766823	A	G	A	G	0.0140143	0.0474138	0.172004	0.168558	FALSE	FALSE	FALSE	ieu-b-5128	1	32197257	0.0486393	NA	0.329657	OPC_POS_noukb	HPV positive oropharyngeal cancer (excl. UKB)	HPV positive oropharyngeal cancer (excl. UKB) || ||	TRUE	igd	NA	NA	NA	NA	NA	NA	NA	32197257	0.00203896	454633	1	6.29941e-12	ukb-b-8909	Body fat percentage	TRUE	reported	igd	2	1	TRUE
	rs3791709	T	A	T	A	0.0103311	0.00945854	0.282417	0.285207	FALSE	TRUE	FALSE	ieu-b-5128	2	212286934	0.0402044	NA	0.814006	OPC_POS_noukb	HPV positive oropharyngeal cancer (excl. UKB)	HPV positive oropharyngeal cancer (excl. UKB) || ||	TRUE	igd	NA	NA	NA	NA	NA	NA	NA	212286934	0.00171169	454633	2	1.6e-09	ukb-b-8909	Body fat percentage	TRUE	reported	igd	2	1	TRUE
	rs3803286	G	A	G	A	-0.0115932	0.00392548	0.666725	0.643326	FALSE	FALSE	FALSE	ieu-b-5128	14	103261300	0.0381253	NA	0.917993	OPC_POS_noukb	HPV positive oropharyngeal cancer (excl. UKB)	HPV positive oropharyngeal cancer (excl. UKB) || ||	TRUE	igd	TRUE	rs3803286	rs12432777	A	G	T	C	103246470	0.00163624	454633	14	1.39991e-12	ukb-b-8909	Body fat percentage	TRUE	reported	igd	2	1	TRUE
	rs3817428	G	C	G	C	-0.0152755	0.0431672	0.265007	0.2664	FALSE	TRUE	FALSE	ieu-b-5128	15	89415247	0.0418197	NA	0.301968	OPC_POS_noukb	HPV positive oropharyngeal cancer (excl. UKB)	HPV positive oropharyngeal cancer (excl. UKB) || ||	TRUE	igd	NA	NA	NA	NA	NA	NA	NA	89415247	0.00174905	454633	15	2.49977e-18	ukb-b-8909	Body fat percentage	TRUE	reported	igd	2	1	TRUE
	rs3826408	T	C	T	C	0.00915425	-0.0231501	0.456883	0.465615	FALSE	FALSE	FALSE	ieu-b-5128	17	7101292	0.0365573	NA	0.526566	OPC_POS_noukb	HPV positive oropharyngeal cancer (excl. UKB)	HPV positive oropharyngeal cancer (excl. UKB) || ||	TRUE	igd	NA	NA	NA	NA	NA	NA	NA	7101292	0.00154807	454633	17	3.40001e-09	ukb-b-8909	Body fat percentage	TRUE	reported	igd	2	1	TRUE
	rs3911063	C	T	C	T	-0.0121841	-0.0258194	0.322	0.317306	FALSE	FALSE	FALSE	ieu-b-5128	3	85907581	0.0390432	NA	0.508418	OPC_POS_noukb	HPV positive oropharyngeal cancer (excl. UKB)	HPV positive oropharyngeal cancer (excl. UKB) || ||	TRUE	igd	TRUE	rs3911063	rs4856605	C	T	A	G	85906928	0.00165127	454633	3	1.59993e-13	ukb-b-8909	Body fat percentage	TRUE	reported	igd	2	1	TRUE
	rs3923501	T	C	T	C	0.0102177	0.0197069	0.475818	0.476941	FALSE	FALSE	FALSE	ieu-b-5128	9	103065884	0.0362556	NA	0.586749	OPC_POS_noukb	HPV positive oropharyngeal cancer (excl. UKB)	HPV positive oropharyngeal cancer (excl. UKB) || ||	TRUE	igd	NA	NA	NA	NA	NA	NA	NA	103065884	0.00154181	454633	9	3.40017e-11	ukb-b-8909	Body fat percentage	TRUE	reported	igd	2	1	TRUE
	rs394608	C	T	C	T	0.0123902	-0.0161036	0.537747	0.532576	FALSE	FALSE	FALSE	ieu-b-5128	21	46581798	0.0360491	NA	0.655083	OPC_POS_noukb	HPV positive oropharyngeal cancer (excl. UKB)	HPV positive oropharyngeal cancer (excl. UKB) || ||	TRUE	igd	NA	NA	NA	NA	NA	NA	NA	46581798	0.00155475	454633	21	1.59993e-15	ukb-b-8909	Body fat percentage	TRUE	reported	igd	2	1	TRUE
	rs396354	C	T	C	T	-0.00986214	0.0579319	0.715662	0.716449	FALSE	FALSE	FALSE	ieu-b-5128	2	86855977	0.0408268	NA	0.155909	OPC_POS_noukb	HPV positive oropharyngeal cancer (excl. UKB)	HPV positive oropharyngeal cancer (excl. UKB) || ||	TRUE	igd	TRUE	rs396354	rs308911	T	C	A	G	86850022	0.00170937	454633	2	8e-09	ukb-b-8909	Body fat percentage	TRUE	reported	igd	2	1	TRUE
	rs40071	C	T	C	T	-0.014887	-0.0577564	0.179498	0.171426	FALSE	FALSE	FALSE	ieu-b-5128	5	107496102	0.0485172	NA	0.233877	OPC_POS_noukb	HPV positive oropharyngeal cancer (excl. UKB)	HPV positive oropharyngeal cancer (excl. UKB) || ||	TRUE	igd	NA	NA	NA	NA	NA	NA	NA	107496102	0.00201352	454633	5	1.39991e-13	ukb-b-8909	Body fat percentage	TRUE	reported	igd	2	1	TRUE
	rs41307479	G	C	G	C	0.0124051	-0.0125435	0.220577	0.213943	FALSE	TRUE	FALSE	ieu-b-5128	9	116082647	0.0441703	NA	0.776426	OPC_POS_noukb	HPV positive oropharyngeal cancer (excl. UKB)	HPV positive oropharyngeal cancer (excl. UKB) || ||	TRUE	igd	NA	NA	NA	NA	NA	NA	NA	116082647	0.00185992	454633	9	2.60016e-11	ukb-b-8909	Body fat percentage	TRUE	reported	igd	2	1	TRUE
	rs41310284	A	C	A	C	-0.0201214	-0.0164779	0.101004	0.0981043	FALSE	FALSE	FALSE	ieu-b-5128	10	102447647	0.0609995	NA	0.787058	OPC_POS_noukb	HPV positive oropharyngeal cancer (excl. UKB)	HPV positive oropharyngeal cancer (excl. UKB) || ||	TRUE	igd	NA	NA	NA	NA	NA	NA	NA	102447647	0.00257596	454633	10	5.70033e-15	ukb-b-8909	Body fat percentage	TRUE	reported	igd	2	1	TRUE
	rs429343	G	A	G	A	-0.0111228	0.033502	0.576575	0.567492	FALSE	FALSE	FALSE	ieu-b-5128	2	147903382	0.0368528	NA	0.363309	OPC_POS_noukb	HPV positive oropharyngeal cancer (excl. UKB)	HPV positive oropharyngeal cancer (excl. UKB) || ||	TRUE	igd	NA	NA	NA	NA	NA	NA	NA	147903382	0.00155872	454633	2	9.60064e-13	ukb-b-8909	Body fat percentage	TRUE	reported	igd	2	1	TRUE
	rs429358	C	T	C	T	-0.0215029	0.0209726	0.154044	0.141955	FALSE	FALSE	FALSE	ieu-b-5128	19	45411941	0.0510053	NA	0.680937	OPC_POS_noukb	HPV positive oropharyngeal cancer (excl. UKB)	HPV positive oropharyngeal cancer (excl. UKB) || ||	TRUE	igd	NA	NA	NA	NA	NA	NA	NA	45411941	0.00213952	454633	19	9.20026e-24	ukb-b-8909	Body fat percentage	TRUE	reported	igd	2	1	TRUE
	rs4320040	G	T	G	T	-0.0101838	0.0531481	0.560267	0.560453	FALSE	FALSE	FALSE	ieu-b-5128	3	157884946	0.0367116	NA	0.147696	OPC_POS_noukb	HPV positive oropharyngeal cancer (excl. UKB)	HPV positive oropharyngeal cancer (excl. UKB) || ||	TRUE	igd	NA	NA	NA	NA	NA	NA	NA	157884946	0.00154798	454633	3	4.70002e-11	ukb-b-8909	Body fat percentage	TRUE	reported	igd	2	1	TRUE
	rs4398538	C	T	C	T	-0.010008	0.00562068	0.642513	0.638788	FALSE	FALSE	FALSE	ieu-b-5128	4	130724740	0.0381021	NA	0.882725	OPC_POS_noukb	HPV positive oropharyngeal cancer (excl. UKB)	HPV positive oropharyngeal cancer (excl. UKB) || ||	TRUE	igd	NA	NA	NA	NA	NA	NA	NA	130724740	0.00161101	454633	4	5.19996e-10	ukb-b-8909	Body fat percentage	TRUE	reported	igd	2	1	TRUE
	rs441792	G	A	G	A	0.0119298	0.0240859	0.486601	0.476038	FALSE	FALSE	FALSE	ieu-b-5128	2	105404221	0.03638	NA	0.50793	OPC_POS_noukb	HPV positive oropharyngeal cancer (excl. UKB)	HPV positive oropharyngeal cancer (excl. UKB) || ||	TRUE	igd	NA	NA	NA	NA	NA	NA	NA	105404221	0.00154217	454633	2	1e-14	ukb-b-8909	Body fat percentage	TRUE	reported	igd	2	1	TRUE
	rs4466418	A	G	A	G	0.00997781	-0.0375474	0.562278	0.548739	FALSE	FALSE	FALSE	ieu-b-5128	8	126323787	0.0366776	NA	0.30597	OPC_POS_noukb	HPV positive oropharyngeal cancer (excl. UKB)	HPV positive oropharyngeal cancer (excl. UKB) || ||	TRUE	igd	NA	NA	NA	NA	NA	NA	NA	126323787	0.00155638	454633	8	1.40001e-10	ukb-b-8909	Body fat percentage	TRUE	reported	igd	2	1	TRUE
	rs4482463	A	C	A	C	-0.0211076	0.0770553	0.923053	0.911763	FALSE	FALSE	FALSE	ieu-b-5128	2	205375909	0.0695901	NA	0.268175	OPC_POS_noukb	HPV positive oropharyngeal cancer (excl. UKB)	HPV positive oropharyngeal cancer (excl. UKB) || ||	TRUE	igd	NA	NA	NA	NA	NA	NA	NA	205375909	0.00289361	454633	2	2.99985e-13	ukb-b-8909	Body fat percentage	TRUE	reported	igd	2	1	TRUE
	rs4500770	T	A	T	A	-0.00977478	0.0300044	0.362615	0.358613	FALSE	TRUE	FALSE	ieu-b-5128	16	74658430	0.0380928	NA	0.430893	OPC_POS_noukb	HPV positive oropharyngeal cancer (excl. UKB)	HPV positive oropharyngeal cancer (excl. UKB) || ||	TRUE	igd	NA	NA	NA	NA	NA	NA	NA	74658430	0.00160607	454633	16	1.2e-09	ukb-b-8909	Body fat percentage	TRUE	reported	igd	2	1	TRUE
	rs4547574	T	A	T	A	-0.0105978	-0.0414772	0.227697	0.217121	FALSE	TRUE	FALSE	ieu-b-5128	2	48593219	0.0444961	NA	0.351257	OPC_POS_noukb	HPV positive oropharyngeal cancer (excl. UKB)	HPV positive oropharyngeal cancer (excl. UKB) || ||	TRUE	igd	TRUE	rs4547574	rs62137013	T	A	A	G	48541003	0.00183563	454633	2	7.79992e-09	ukb-b-8909	Body fat percentage	TRUE	reported	igd	2	1	TRUE
	rs4690324	A	G	A	G	-0.0126754	0.0382852	0.823217	0.827799	FALSE	FALSE	FALSE	ieu-b-5128	4	960081	0.0484116	NA	0.429045	OPC_POS_noukb	HPV positive oropharyngeal cancer (excl. UKB)	HPV positive oropharyngeal cancer (excl. UKB) || ||	TRUE	igd	NA	NA	NA	NA	NA	NA	NA	960081	0.00202574	454633	4	3.89996e-10	ukb-b-8909	Body fat percentage	TRUE	reported	igd	2	1	TRUE
	rs4709745	C	T	C	T	0.00934269	0.0585681	0.307185	0.30496	FALSE	FALSE	FALSE	ieu-b-5128	6	164105984	0.0393508	NA	0.136656	OPC_POS_noukb	HPV positive oropharyngeal cancer (excl. UKB)	HPV positive oropharyngeal cancer (excl. UKB) || ||	TRUE	igd	NA	NA	NA	NA	NA	NA	NA	164105984	0.00167115	454633	6	2.30001e-08	ukb-b-8909	Body fat percentage	TRUE	reported	igd	2	1	TRUE
	rs4718964	T	G	T	G	0.0111105	0.0521269	0.413126	0.421013	FALSE	FALSE	FALSE	ieu-b-5128	7	70045941	0.0366463	NA	0.154901	OPC_POS_noukb	HPV positive oropharyngeal cancer (excl. UKB)	HPV positive oropharyngeal cancer (excl. UKB) || ||	TRUE	igd	TRUE	rs4718964	rs10237317	T	G	G	A	70038969	0.00157055	454633	7	1.50003e-12	ukb-b-8909	Body fat percentage	TRUE	reported	igd	2	1	TRUE
	rs4722398	T	C	T	C	0.0143436	0.0150801	0.13612	0.135272	FALSE	FALSE	FALSE	ieu-b-5128	7	3125220	0.0535766	NA	0.77835	OPC_POS_noukb	HPV positive oropharyngeal cancer (excl. UKB)	HPV positive oropharyngeal cancer (excl. UKB) || ||	TRUE	igd	NA	NA	NA	NA	NA	NA	NA	3125220	0.00224286	454633	7	1.6e-10	ukb-b-8909	Body fat percentage	TRUE	reported	igd	2	1	TRUE
	rs4759318	T	C	T	C	0.0104428	0.0392538	0.362201	0.351952	FALSE	FALSE	FALSE	ieu-b-5128	12	54420098	0.0380597	NA	0.302365	OPC_POS_noukb	HPV positive oropharyngeal cancer (excl. UKB)	HPV positive oropharyngeal cancer (excl. UKB) || ||	TRUE	igd	NA	NA	NA	NA	NA	NA	NA	54420098	0.00160707	454633	12	8.10028e-11	ukb-b-8909	Body fat percentage	TRUE	reported	igd	2	1	TRUE
	rs4762951	G	A	G	A	-0.0113662	0.0143076	0.780444	0.774237	FALSE	FALSE	FALSE	ieu-b-5128	12	20543307	0.0445607	NA	0.748149	OPC_POS_noukb	HPV positive oropharyngeal cancer (excl. UKB)	HPV positive oropharyngeal cancer (excl. UKB) || ||	TRUE	igd	NA	NA	NA	NA	NA	NA	NA	20543307	0.00186311	454633	12	1.09999e-09	ukb-b-8909	Body fat percentage	TRUE	reported	igd	2	1	TRUE
	rs4776337	A	G	A	G	0.00998636	-0.0198019	0.468075	0.471205	FALSE	FALSE	FALSE	ieu-b-5128	15	67359738	0.0363942	NA	0.586377	OPC_POS_noukb	HPV positive oropharyngeal cancer (excl. UKB)	HPV positive oropharyngeal cancer (excl. UKB) || ||	TRUE	igd	NA	NA	NA	NA	NA	NA	NA	67359738	0.00154808	454633	15	1.09999e-10	ukb-b-8909	Body fat percentage	TRUE	reported	igd	2	1	TRUE
	rs479018	A	G	A	G	-0.0144775	-0.000252383	0.332499	0.324738	FALSE	FALSE	FALSE	ieu-b-5128	11	66060546	0.0389167	NA	0.994826	OPC_POS_noukb	HPV positive oropharyngeal cancer (excl. UKB)	HPV positive oropharyngeal cancer (excl. UKB) || ||	TRUE	igd	NA	NA	NA	NA	NA	NA	NA	66060546	0.00166392	454633	11	3.29989e-18	ukb-b-8909	Body fat percentage	TRUE	reported	igd	2	1	TRUE
	rs4790841	T	C	T	C	-0.0208407	0.0698241	0.154504	0.152524	FALSE	FALSE	FALSE	ieu-b-5128	17	1835482	0.0510765	NA	0.17161	OPC_POS_noukb	HPV positive oropharyngeal cancer (excl. UKB)	HPV positive oropharyngeal cancer (excl. UKB) || ||	TRUE	igd	NA	NA	NA	NA	NA	NA	NA	1835482	0.00214396	454633	17	2.49977e-22	ukb-b-8909	Body fat percentage	TRUE	reported	igd	2	1	TRUE
	rs4820323	G	C	G	C	-0.0169383	0.0341471	0.580958	0.578865	FALSE	TRUE	TRUE	ieu-b-5128	22	38599767	0.0371763	NA	0.358348	OPC_POS_noukb	HPV positive oropharyngeal cancer (excl. UKB)	HPV positive oropharyngeal cancer (excl. UKB) || ||	TRUE	igd	NA	NA	NA	NA	NA	NA	NA	38599767	0.00156868	454633	22	3.50026e-27	ukb-b-8909	Body fat percentage	TRUE	reported	igd	2	1	FALSE
	rs482787	C	T	C	T	0.0092676	-0.00276477	0.325766	0.327542	FALSE	FALSE	FALSE	ieu-b-5128	10	99767024	0.0388028	NA	0.943197	OPC_POS_noukb	HPV positive oropharyngeal cancer (excl. UKB)	HPV positive oropharyngeal cancer (excl. UKB) || ||	TRUE	igd	NA	NA	NA	NA	NA	NA	NA	99767024	0.00164764	454633	10	1.89998e-08	ukb-b-8909	Body fat percentage	TRUE	reported	igd	2	1	TRUE
	rs4837119	A	T	A	T	-0.0101722	-0.0263038	0.517271	0.537419	FALSE	TRUE	TRUE	ieu-b-5128	9	129672095	0.0368826	NA	0.475737	OPC_POS_noukb	HPV positive oropharyngeal cancer (excl. UKB)	HPV positive oropharyngeal cancer (excl. UKB) || ||	TRUE	igd	NA	NA	NA	NA	NA	NA	NA	129672095	0.00154703	454633	9	4.90004e-11	ukb-b-8909	Body fat percentage	TRUE	reported	igd	2	1	FALSE
	rs4876611	G	A	G	A	0.0173998	0.0601553	0.720188	0.719851	FALSE	FALSE	FALSE	ieu-b-5128	8	116671848	0.041015	NA	0.142467	OPC_POS_noukb	HPV positive oropharyngeal cancer (excl. UKB)	HPV positive oropharyngeal cancer (excl. UKB) || ||	TRUE	igd	NA	NA	NA	NA	NA	NA	NA	116671848	0.00171871	454633	8	4.30031e-24	ukb-b-8909	Body fat percentage	TRUE	reported	igd	2	1	TRUE
	rs4894808	C	G	C	G	-0.0100803	0.0765439	0.40013	0.393814	FALSE	TRUE	FALSE	ieu-b-5128	3	171833266	0.0386116	NA	0.047434	OPC_POS_noukb	HPV positive oropharyngeal cancer (excl. UKB)	HPV positive oropharyngeal cancer (excl. UKB) || ||	TRUE	igd	NA	NA	NA	NA	NA	NA	NA	171833266	0.00160438	454633	3	3.29997e-10	ukb-b-8909	Body fat percentage	TRUE	reported	igd	2	1	TRUE
	rs4908676	G	A	G	A	0.00966112	-0.0176176	0.457718	0.483119	FALSE	FALSE	FALSE	ieu-b-5128	1	7738180	0.0370934	NA	0.634821	OPC_POS_noukb	HPV positive oropharyngeal cancer (excl. UKB)	HPV positive oropharyngeal cancer (excl. UKB) || ||	TRUE	igd	TRUE	rs4908676	rs4908677	G	A	T	C	7737099	0.00154844	454633	1	4.39997e-10	ukb-b-8909	Body fat percentage	TRUE	reported	igd	2	1	TRUE
	rs529200	G	A	G	A	0.0106966	0.0596528	0.527782	0.515399	FALSE	FALSE	FALSE	ieu-b-5128	3	173117975	0.0372168	NA	0.108969	OPC_POS_noukb	HPV positive oropharyngeal cancer (excl. UKB)	HPV positive oropharyngeal cancer (excl. UKB) || ||	TRUE	igd	TRUE	rs529200	rs521956	A	G	T	C	173114305	0.00154338	454633	3	4.19952e-12	ukb-b-8909	Body fat percentage	TRUE	reported	igd	2	1	TRUE
	rs543874	G	A	G	A	0.0301643	0.0292074	0.20527	0.196343	FALSE	FALSE	FALSE	ieu-b-5128	1	177889480	0.0449588	NA	0.51592	OPC_POS_noukb	HPV positive oropharyngeal cancer (excl. UKB)	HPV positive oropharyngeal cancer (excl. UKB) || ||	TRUE	igd	NA	NA	NA	NA	NA	NA	NA	177889480	0.00190436	454633	1	1.69981e-56	ukb-b-8909	Body fat percentage	TRUE	reported	igd	2	1	TRUE
	rs55707359	G	T	G	T	0.0375397	-0.0310865	0.015449	0.0140754	FALSE	FALSE	FALSE	ieu-b-5128	11	46159333	0.149739	NA	0.835538	OPC_POS_noukb	HPV positive oropharyngeal cancer (excl. UKB)	HPV positive oropharyngeal cancer (excl. UKB) || ||	TRUE	igd	NA	NA	NA	NA	NA	NA	NA	46159333	0.00633223	454633	11	3.09999e-09	ukb-b-8909	Body fat percentage	TRUE	reported	igd	2	1	TRUE
	rs55810445	T	C	T	C	-0.0140163	-0.0932992	0.151196	0.155343	FALSE	FALSE	FALSE	ieu-b-5128	7	2103739	0.0510835	NA	0.0677891	OPC_POS_noukb	HPV positive oropharyngeal cancer (excl. UKB)	HPV positive oropharyngeal cancer (excl. UKB) || ||	TRUE	igd	NA	NA	NA	NA	NA	NA	NA	2103739	0.00215528	454633	7	7.89951e-11	ukb-b-8909	Body fat percentage	TRUE	reported	igd	2	1	TRUE
	rs55924785	T	C	T	C	-0.0123455	0.117954	0.164678	0.168818	FALSE	FALSE	FALSE	ieu-b-5128	9	136929586	0.0476668	NA	0.0133401	OPC_POS_noukb	HPV positive oropharyngeal cancer (excl. UKB)	HPV positive oropharyngeal cancer (excl. UKB) || ||	TRUE	igd	NA	NA	NA	NA	NA	NA	NA	136929586	0.00207928	454633	9	2.90001e-09	ukb-b-8909	Body fat percentage	TRUE	reported	igd	2	1	TRUE
	rs56094641	G	A	G	A	0.041033	0.000613104	0.404646	0.408567	FALSE	FALSE	FALSE	ieu-b-5128	16	53806453	0.0369605	NA	0.986765	OPC_POS_noukb	HPV positive oropharyngeal cancer (excl. UKB)	HPV positive oropharyngeal cancer (excl. UKB) || ||	TRUE	igd	NA	NA	NA	NA	NA	NA	NA	53806453	0.00157131	454633	16	2.50035e-150	ukb-b-8909	Body fat percentage	TRUE	reported	igd	2	1	TRUE
	rs56218501	T	C	T	C	-0.0128916	-0.00968609	0.211814	0.216579	FALSE	FALSE	FALSE	ieu-b-5128	20	46367372	0.0451018	NA	0.829954	OPC_POS_noukb	HPV positive oropharyngeal cancer (excl. UKB)	HPV positive oropharyngeal cancer (excl. UKB) || ||	TRUE	igd	TRUE	rs56218501	rs56374036	T	C	G	A	46365636	0.00188796	454633	20	8.60003e-12	ukb-b-8909	Body fat percentage	TRUE	reported	igd	2	1	TRUE
	rs56328878	A	C	A	C	-0.00975461	-0.0457654	0.267194	0.267676	FALSE	FALSE	FALSE	ieu-b-5128	2	159459040	0.0414623	NA	0.269687	OPC_POS_noukb	HPV positive oropharyngeal cancer (excl. UKB)	HPV positive oropharyngeal cancer (excl. UKB) || ||	TRUE	igd	NA	NA	NA	NA	NA	NA	NA	159459040	0.00173683	454633	2	2e-08	ukb-b-8909	Body fat percentage	TRUE	reported	igd	2	1	TRUE
	rs56399737	T	C	T	C	-0.0118589	-0.0181952	0.44917	0.447407	FALSE	FALSE	FALSE	ieu-b-5128	13	33381721	0.0364122	NA	0.617285	OPC_POS_noukb	HPV positive oropharyngeal cancer (excl. UKB)	HPV positive oropharyngeal cancer (excl. UKB) || ||	TRUE	igd	NA	NA	NA	NA	NA	NA	NA	33381721	0.00155668	454633	13	2.60016e-14	ukb-b-8909	Body fat percentage	TRUE	reported	igd	2	1	TRUE
	rs57636386	C	T	C	T	-0.0252015	0.0521499	0.083836	0.082955	FALSE	FALSE	FALSE	ieu-b-5128	18	58048295	0.0645468	NA	0.419125	OPC_POS_noukb	HPV positive oropharyngeal cancer (excl. UKB)	HPV positive oropharyngeal cancer (excl. UKB) || ||	TRUE	igd	NA	NA	NA	NA	NA	NA	NA	58048295	0.00279375	454633	18	1.9002e-19	ukb-b-8909	Body fat percentage	TRUE	reported	igd	2	1	TRUE
	rs57800857	C	A	C	A	-0.0133302	-0.047789	0.3649	0.362209	FALSE	FALSE	FALSE	ieu-b-5128	4	140867638	0.0381923	NA	0.210835	OPC_POS_noukb	HPV positive oropharyngeal cancer (excl. UKB)	HPV positive oropharyngeal cancer (excl. UKB) || ||	TRUE	igd	TRUE	rs57800857	rs769665	C	A	A	G	140863365	0.00160952	454633	4	1.20005e-16	ukb-b-8909	Body fat percentage	TRUE	reported	igd	2	1	TRUE
	rs58120873	A	G	A	G	-0.0163391	-0.0379101	0.08686	0.0862024	FALSE	FALSE	FALSE	ieu-b-5128	2	47313562	0.0675207	NA	0.574485	OPC_POS_noukb	HPV positive oropharyngeal cancer (excl. UKB)	HPV positive oropharyngeal cancer (excl. UKB) || ||	TRUE	igd	NA	NA	NA	NA	NA	NA	NA	47313562	0.00274979	454633	2	2.80001e-09	ukb-b-8909	Body fat percentage	TRUE	reported	igd	2	1	TRUE
	rs58862095	T	C	T	C	-0.0131217	-0.047955	0.419262	0.386779	FALSE	FALSE	FALSE	ieu-b-5128	7	75081418	0.0389415	NA	0.21815	OPC_POS_noukb	HPV positive oropharyngeal cancer (excl. UKB)	HPV positive oropharyngeal cancer (excl. UKB) || ||	TRUE	igd	NA	NA	NA	NA	NA	NA	NA	75081418	0.00156604	454633	7	5.30029e-17	ukb-b-8909	Body fat percentage	TRUE	reported	igd	2	1	TRUE
	rs59227842	G	A	G	A	0.0170384	-0.040512	0.311468	0.311942	FALSE	FALSE	FALSE	ieu-b-5128	11	43696316	0.0391304	NA	0.300525	OPC_POS_noukb	HPV positive oropharyngeal cancer (excl. UKB)	HPV positive oropharyngeal cancer (excl. UKB) || ||	TRUE	igd	TRUE	rs59227842	rs6485443	G	A	T	C	43692423	0.00167907	454633	11	3.40017e-24	ukb-b-8909	Body fat percentage	TRUE	reported	igd	2	1	TRUE
	rs59499656	T	A	T	A	-0.0137829	-0.0014791	0.343189	0.341031	FALSE	TRUE	FALSE	ieu-b-5128	18	40768309	0.038207	NA	0.969119	OPC_POS_noukb	HPV positive oropharyngeal cancer (excl. UKB)	HPV positive oropharyngeal cancer (excl. UKB) || ||	TRUE	igd	NA	NA	NA	NA	NA	NA	NA	40768309	0.00163035	454633	18	2.80027e-17	ukb-b-8909	Body fat percentage	TRUE	reported	igd	2	1	TRUE
	rs6021948	A	T	A	T	-0.0130773	0.0125628	0.32177	0.314226	FALSE	TRUE	FALSE	ieu-b-5128	20	51100420	0.0388131	NA	0.746186	OPC_POS_noukb	HPV positive oropharyngeal cancer (excl. UKB)	HPV positive oropharyngeal cancer (excl. UKB) || ||	TRUE	igd	NA	NA	NA	NA	NA	NA	NA	51100420	0.0016559	454633	20	2.80027e-15	ukb-b-8909	Body fat percentage	TRUE	reported	igd	2	1	TRUE
	rs6064113	C	T	C	T	-0.0105166	-0.0420595	0.765465	0.752168	FALSE	FALSE	FALSE	ieu-b-5128	20	53444487	0.0424111	NA	0.321339	OPC_POS_noukb	HPV positive oropharyngeal cancer (excl. UKB)	HPV positive oropharyngeal cancer (excl. UKB) || ||	TRUE	igd	NA	NA	NA	NA	NA	NA	NA	53444487	0.00185641	454633	20	1.5e-08	ukb-b-8909	Body fat percentage	TRUE	reported	igd	2	1	TRUE
	rs6103254	C	T	C	T	-0.0147849	-0.0730515	0.126684	0.118686	FALSE	FALSE	FALSE	ieu-b-5128	20	41990761	0.0575496	NA	0.204311	OPC_POS_noukb	HPV positive oropharyngeal cancer (excl. UKB)	HPV positive oropharyngeal cancer (excl. UKB) || ||	TRUE	igd	NA	NA	NA	NA	NA	NA	NA	41990761	0.00232906	454633	20	2.19999e-10	ukb-b-8909	Body fat percentage	TRUE	reported	igd	2	1	TRUE
	rs61754230	T	C	T	C	0.0312346	-0.168136	0.019711	0.0200169	FALSE	FALSE	FALSE	ieu-b-5128	12	72179446	0.148789	NA	0.258463	OPC_POS_noukb	HPV positive oropharyngeal cancer (excl. UKB)	HPV positive oropharyngeal cancer (excl. UKB) || ||	TRUE	igd	NA	NA	NA	NA	NA	NA	NA	72179446	0.00554241	454633	12	1.7e-08	ukb-b-8909	Body fat percentage	TRUE	reported	igd	2	1	TRUE
	rs61903695	G	A	G	A	0.0118139	0.0146596	0.254879	0.247084	FALSE	FALSE	FALSE	ieu-b-5128	11	89922417	0.0416963	NA	0.725154	OPC_POS_noukb	HPV positive oropharyngeal cancer (excl. UKB)	HPV positive oropharyngeal cancer (excl. UKB) || ||	TRUE	igd	NA	NA	NA	NA	NA	NA	NA	89922417	0.00177153	454633	11	2.60016e-11	ukb-b-8909	Body fat percentage	TRUE	reported	igd	2	1	TRUE
	rs61910767	T	C	T	C	-0.0142941	-0.027224	0.164197	0.160854	FALSE	FALSE	FALSE	ieu-b-5128	11	134515899	0.0493852	NA	0.581458	OPC_POS_noukb	HPV positive oropharyngeal cancer (excl. UKB)	HPV positive oropharyngeal cancer (excl. UKB) || ||	TRUE	igd	NA	NA	NA	NA	NA	NA	NA	134515899	0.00208312	454633	11	6.79986e-12	ukb-b-8909	Body fat percentage	TRUE	reported	igd	2	1	TRUE
	rs61969510	C	T	C	T	0.0127422	0.0341479	0.279026	0.274739	FALSE	FALSE	FALSE	ieu-b-5128	13	86484025	0.0403244	NA	0.39709	OPC_POS_noukb	HPV positive oropharyngeal cancer (excl. UKB)	HPV positive oropharyngeal cancer (excl. UKB) || ||	TRUE	igd	NA	NA	NA	NA	NA	NA	NA	86484025	0.00173502	454633	13	2.09991e-13	ukb-b-8909	Body fat percentage	TRUE	reported	igd	2	1	TRUE
	rs61975147	C	T	C	T	-0.0142041	0.0540307	0.167185	0.169106	FALSE	FALSE	FALSE	ieu-b-5128	14	59416558	0.0479988	NA	0.260306	OPC_POS_noukb	HPV positive oropharyngeal cancer (excl. UKB)	HPV positive oropharyngeal cancer (excl. UKB) || ||	TRUE	igd	NA	NA	NA	NA	NA	NA	NA	59416558	0.00207301	454633	14	7.29962e-12	ukb-b-8909	Body fat percentage	TRUE	reported	igd	2	1	TRUE
	rs61986205	G	A	G	A	0.0189406	0.0289812	0.082024	0.0801231	FALSE	FALSE	FALSE	ieu-b-5128	14	41271485	0.0661043	NA	0.661085	OPC_POS_noukb	HPV positive oropharyngeal cancer (excl. UKB)	HPV positive oropharyngeal cancer (excl. UKB) || ||	TRUE	igd	NA	NA	NA	NA	NA	NA	NA	41271485	0.00283307	454633	14	2.29985e-11	ukb-b-8909	Body fat percentage	TRUE	reported	igd	2	1	TRUE
	rs62107261	C	T	C	T	-0.0479135	-0.00300627	0.048327	0.0462664	FALSE	FALSE	FALSE	ieu-b-5128	2	422144	0.0894637	NA	0.973193	OPC_POS_noukb	HPV positive oropharyngeal cancer (excl. UKB)	HPV positive oropharyngeal cancer (excl. UKB) || ||	TRUE	igd	NA	NA	NA	NA	NA	NA	NA	422144	0.00359643	454633	2	1.69981e-40	ukb-b-8909	Body fat percentage	TRUE	reported	igd	2	1	TRUE
	rs62190394	T	C	T	C	0.0151644	0.0577792	0.317033	0.320441	FALSE	FALSE	FALSE	ieu-b-5128	2	230624929	0.0388879	NA	0.137335	OPC_POS_noukb	HPV positive oropharyngeal cancer (excl. UKB)	HPV positive oropharyngeal cancer (excl. UKB) || ||	TRUE	igd	NA	NA	NA	NA	NA	NA	NA	230624929	0.00165383	454633	2	4.79954e-20	ukb-b-8909	Body fat percentage	TRUE	reported	igd	2	1	TRUE
	rs62218301	G	A	G	A	-0.0127956	-0.0468533	0.166049	0.165207	FALSE	FALSE	FALSE	ieu-b-5128	21	36741262	0.0510272	NA	0.358513	OPC_POS_noukb	HPV positive oropharyngeal cancer (excl. UKB)	HPV positive oropharyngeal cancer (excl. UKB) || ||	TRUE	igd	NA	NA	NA	NA	NA	NA	NA	36741262	0.00208683	454633	21	8.70001e-10	ukb-b-8909	Body fat percentage	TRUE	reported	igd	2	1	TRUE
	rs62413414	T	C	T	C	0.0126824	-0.0499652	0.151703	0.160712	FALSE	FALSE	FALSE	ieu-b-5128	6	80310375	0.0501254	NA	0.31886	OPC_POS_noukb	HPV positive oropharyngeal cancer (excl. UKB)	HPV positive oropharyngeal cancer (excl. UKB) || ||	TRUE	igd	NA	NA	NA	NA	NA	NA	NA	80310375	0.00214424	454633	6	3.29997e-09	ukb-b-8909	Body fat percentage	TRUE	reported	igd	2	1	TRUE
	rs62443626	A	G	A	G	-0.0106141	0.0195916	0.463946	0.458232	FALSE	FALSE	FALSE	ieu-b-5128	7	39056649	0.0361586	NA	0.58794	OPC_POS_noukb	HPV positive oropharyngeal cancer (excl. UKB)	HPV positive oropharyngeal cancer (excl. UKB) || ||	TRUE	igd	NA	NA	NA	NA	NA	NA	NA	39056649	0.00155316	454633	7	8.30042e-12	ukb-b-8909	Body fat percentage	TRUE	reported	igd	2	1	TRUE
	rs62621197	T	C	T	C	-0.0249637	0.188801	0.037191	0.0374567	FALSE	FALSE	FALSE	ieu-b-5128	19	8670147	0.0980495	NA	0.0541577	OPC_POS_noukb	HPV positive oropharyngeal cancer (excl. UKB)	HPV positive oropharyngeal cancer (excl. UKB) || ||	TRUE	igd	NA	NA	NA	NA	NA	NA	NA	8670147	0.00423712	454633	19	3.79997e-09	ukb-b-8909	Body fat percentage	TRUE	reported	igd	2	1	TRUE
	rs6480350	C	T	C	T	-0.00953851	-0.0557643	0.575106	0.581401	FALSE	FALSE	FALSE	ieu-b-5128	10	70396822	0.0363218	NA	0.124714	OPC_POS_noukb	HPV positive oropharyngeal cancer (excl. UKB)	HPV positive oropharyngeal cancer (excl. UKB) || ||	TRUE	igd	NA	NA	NA	NA	NA	NA	NA	70396822	0.00156462	454633	10	1.09999e-09	ukb-b-8909	Body fat percentage	TRUE	reported	igd	2	1	TRUE
	rs6491427	G	A	G	A	-0.013993	0.0478036	0.289013	0.293343	FALSE	FALSE	FALSE	ieu-b-5128	13	99113166	0.0399478	NA	0.231442	OPC_POS_noukb	HPV positive oropharyngeal cancer (excl. UKB)	HPV positive oropharyngeal cancer (excl. UKB) || ||	TRUE	igd	NA	NA	NA	NA	NA	NA	NA	99113166	0.00170162	454633	13	1.99986e-16	ukb-b-8909	Body fat percentage	TRUE	reported	igd	2	1	TRUE
	rs6500594	G	T	G	T	0.0110602	0.0432058	0.246636	0.239669	FALSE	FALSE	FALSE	ieu-b-5128	16	4316498	0.0420987	NA	0.304752	OPC_POS_noukb	HPV positive oropharyngeal cancer (excl. UKB)	HPV positive oropharyngeal cancer (excl. UKB) || ||	TRUE	igd	NA	NA	NA	NA	NA	NA	NA	4316498	0.00179199	454633	16	6.69993e-10	ukb-b-8909	Body fat percentage	TRUE	reported	igd	2	1	TRUE
	rs6561937	A	T	A	T	-0.0117153	-0.0912442	0.753684	0.752848	FALSE	TRUE	FALSE	ieu-b-5128	13	58257667	0.0421213	NA	0.0302942	OPC_POS_noukb	HPV positive oropharyngeal cancer (excl. UKB)	HPV positive oropharyngeal cancer (excl. UKB) || ||	TRUE	igd	NA	NA	NA	NA	NA	NA	NA	58257667	0.00179629	454633	13	6.89922e-11	ukb-b-8909	Body fat percentage	TRUE	reported	igd	2	1	TRUE
	rs6567160	C	T	C	T	0.0254579	-0.0673668	0.232676	0.233306	FALSE	FALSE	FALSE	ieu-b-5128	18	57829135	0.0434925	NA	0.121399	OPC_POS_noukb	HPV positive oropharyngeal cancer (excl. UKB)	HPV positive oropharyngeal cancer (excl. UKB) || ||	TRUE	igd	NA	NA	NA	NA	NA	NA	NA	57829135	0.00182642	454633	18	3.69999e-44	ukb-b-8909	Body fat percentage	TRUE	reported	igd	2	1	TRUE
	rs6575340	A	G	A	G	0.0133993	0.0190561	0.636023	0.630925	FALSE	FALSE	FALSE	ieu-b-5128	14	94023972	0.0377686	NA	0.613876	OPC_POS_noukb	HPV positive oropharyngeal cancer (excl. UKB)	HPV positive oropharyngeal cancer (excl. UKB) || ||	TRUE	igd	NA	NA	NA	NA	NA	NA	NA	94023972	0.00160775	454633	14	7.8001e-17	ukb-b-8909	Body fat percentage	TRUE	reported	igd	2	1	TRUE
	rs657685	C	G	C	G	-0.00989059	-0.0393826	0.456088	0.450909	FALSE	TRUE	TRUE	ieu-b-5128	11	118912982	0.0373324	NA	0.291463	OPC_POS_noukb	HPV positive oropharyngeal cancer (excl. UKB)	HPV positive oropharyngeal cancer (excl. UKB) || ||	TRUE	igd	NA	NA	NA	NA	NA	NA	NA	118912982	0.00154908	454633	11	1.7e-10	ukb-b-8909	Body fat percentage	TRUE	reported	igd	2	1	FALSE
	rs6602997	T	C	T	C	0.0226029	0.0154907	0.711856	0.713227	FALSE	FALSE	FALSE	ieu-b-5128	15	84521398	0.0402566	NA	0.700385	OPC_POS_noukb	HPV positive oropharyngeal cancer (excl. UKB)	HPV positive oropharyngeal cancer (excl. UKB) || ||	TRUE	igd	NA	NA	NA	NA	NA	NA	NA	84521398	0.00170655	454633	15	4.79954e-40	ukb-b-8909	Body fat percentage	TRUE	reported	igd	2	1	TRUE
	rs6688826	C	T	C	T	0.0105922	0.0369771	0.298206	0.294834	FALSE	FALSE	FALSE	ieu-b-5128	1	80812329	0.0396422	NA	0.350938	OPC_POS_noukb	HPV positive oropharyngeal cancer (excl. UKB)	HPV positive oropharyngeal cancer (excl. UKB) || ||	TRUE	igd	NA	NA	NA	NA	NA	NA	NA	80812329	0.0016789	454633	1	2.80001e-10	ukb-b-8909	Body fat percentage	TRUE	reported	igd	2	1	TRUE
	rs6693294	G	A	G	A	-0.0136932	0.00709643	0.688566	0.679154	FALSE	FALSE	FALSE	ieu-b-5128	1	49908644	0.0393261	NA	0.856798	OPC_POS_noukb	HPV positive oropharyngeal cancer (excl. UKB)	HPV positive oropharyngeal cancer (excl. UKB) || ||	TRUE	igd	TRUE	rs6693294	rs1179484	A	G	G	T	49879122	0.0016614	454633	1	1.69981e-16	ukb-b-8909	Body fat percentage	TRUE	reported	igd	2	1	TRUE
	rs6744646	G	A	G	A	0.028139	-0.0224327	0.828299	0.827459	FALSE	FALSE	FALSE	ieu-b-5128	2	628504	0.0485622	NA	0.644126	OPC_POS_noukb	HPV positive oropharyngeal cancer (excl. UKB)	HPV positive oropharyngeal cancer (excl. UKB) || ||	TRUE	igd	NA	NA	NA	NA	NA	NA	NA	628504	0.00203811	454633	2	2.29985e-43	ukb-b-8909	Body fat percentage	TRUE	reported	igd	2	1	TRUE
	rs6749911	A	G	A	G	0.0126967	-0.0184352	0.126972	0.1244	FALSE	FALSE	FALSE	ieu-b-5128	2	105962339	0.0552975	NA	0.738846	OPC_POS_noukb	HPV positive oropharyngeal cancer (excl. UKB)	HPV positive oropharyngeal cancer (excl. UKB) || ||	TRUE	igd	NA	NA	NA	NA	NA	NA	NA	105962339	0.00230925	454633	2	3.79997e-08	ukb-b-8909	Body fat percentage	TRUE	reported	igd	2	1	TRUE
	rs6750646	T	C	T	C	-0.0117765	-0.00813232	0.201154	0.195476	FALSE	FALSE	FALSE	ieu-b-5128	2	193872415	0.0461314	NA	0.860069	OPC_POS_noukb	HPV positive oropharyngeal cancer (excl. UKB)	HPV positive oropharyngeal cancer (excl. UKB) || ||	TRUE	igd	NA	NA	NA	NA	NA	NA	NA	193872415	0.00192871	454633	2	1e-09	ukb-b-8909	Body fat percentage	TRUE	reported	igd	2	1	TRUE
	rs6752378	A	C	A	C	0.0224027	-0.00946825	0.486256	0.477335	FALSE	FALSE	FALSE	ieu-b-5128	2	25150116	0.0363353	NA	0.794416	OPC_POS_noukb	HPV positive oropharyngeal cancer (excl. UKB)	HPV positive oropharyngeal cancer (excl. UKB) || ||	TRUE	igd	NA	NA	NA	NA	NA	NA	NA	25150116	0.00153822	454633	2	4.79954e-48	ukb-b-8909	Body fat percentage	TRUE	reported	igd	2	1	TRUE
	rs6754292	T	C	T	C	-0.00932639	-0.0896946	0.644629	0.641086	FALSE	FALSE	FALSE	ieu-b-5128	2	217614584	0.0380899	NA	0.0185319	OPC_POS_noukb	HPV positive oropharyngeal cancer (excl. UKB)	HPV positive oropharyngeal cancer (excl. UKB) || ||	TRUE	igd	NA	NA	NA	NA	NA	NA	NA	217614584	0.00161898	454633	2	8.40001e-09	ukb-b-8909	Body fat percentage	TRUE	reported	igd	2	1	TRUE
	rs67609008	C	T	C	T	0.0113458	0.0167481	0.283593	0.277193	FALSE	FALSE	FALSE	ieu-b-5128	10	126640936	0.0402395	NA	0.677256	OPC_POS_noukb	HPV positive oropharyngeal cancer (excl. UKB)	HPV positive oropharyngeal cancer (excl. UKB) || ||	TRUE	igd	NA	NA	NA	NA	NA	NA	NA	126640936	0.00171702	454633	10	3.90032e-11	ukb-b-8909	Body fat percentage	TRUE	reported	igd	2	1	TRUE
	rs6782581	G	C	G	C	-0.0101996	0.0606842	0.439266	0.44544	FALSE	TRUE	TRUE	ieu-b-5128	3	196979106	0.0366719	NA	0.0979693	OPC_POS_noukb	HPV positive oropharyngeal cancer (excl. UKB)	HPV positive oropharyngeal cancer (excl. UKB) || ||	TRUE	igd	NA	NA	NA	NA	NA	NA	NA	196979106	0.00155143	454633	3	4.90004e-11	ukb-b-8909	Body fat percentage	TRUE	reported	igd	2	1	FALSE
	rs6840236	C	T	C	T	0.0121284	0.0286197	0.464881	0.51336	FALSE	FALSE	FALSE	ieu-b-5128	4	56290437	0.036328	NA	0.430806	OPC_POS_noukb	HPV positive oropharyngeal cancer (excl. UKB)	HPV positive oropharyngeal cancer (excl. UKB) || ||	TRUE	igd	TRUE	rs6840236	rs6858749	C	T	C	T	56289785	0.00154596	454633	4	4.30031e-15	ukb-b-8909	Body fat percentage	TRUE	reported	igd	2	1	TRUE
	rs6843910	A	T	A	T	-0.0104169	-0.0324114	0.45449	0.46159	FALSE	TRUE	TRUE	ieu-b-5128	4	83150787	0.0370537	NA	0.38173	OPC_POS_noukb	HPV positive oropharyngeal cancer (excl. UKB)	HPV positive oropharyngeal cancer (excl. UKB) || ||	TRUE	igd	NA	NA	NA	NA	NA	NA	NA	83150787	0.00155088	454633	4	1.9002e-11	ukb-b-8909	Body fat percentage	TRUE	reported	igd	2	1	FALSE
	rs6847975	A	G	A	G	0.0113515	0.0102759	0.35617	0.348649	FALSE	FALSE	FALSE	ieu-b-5128	4	80812960	0.0376985	NA	0.785174	OPC_POS_noukb	HPV positive oropharyngeal cancer (excl. UKB)	HPV positive oropharyngeal cancer (excl. UKB) || ||	TRUE	igd	NA	NA	NA	NA	NA	NA	NA	80812960	0.00161543	454633	4	2.09991e-12	ukb-b-8909	Body fat percentage	TRUE	reported	igd	2	1	TRUE
	rs685149	G	A	G	A	-0.00954107	0.0852944	0.645411	0.640896	FALSE	FALSE	FALSE	ieu-b-5128	11	57657413	0.0385377	NA	0.0268788	OPC_POS_noukb	HPV positive oropharyngeal cancer (excl. UKB)	HPV positive oropharyngeal cancer (excl. UKB) || ||	TRUE	igd	NA	NA	NA	NA	NA	NA	NA	57657413	0.00161396	454633	11	3.40001e-09	ukb-b-8909	Body fat percentage	TRUE	reported	igd	2	1	TRUE
	rs6875585	C	A	C	A	0.011204	0.024753	0.670422	0.66191	FALSE	FALSE	FALSE	ieu-b-5128	5	95593462	0.0389149	NA	0.524724	OPC_POS_noukb	HPV positive oropharyngeal cancer (excl. UKB)	HPV positive oropharyngeal cancer (excl. UKB) || ||	TRUE	igd	NA	NA	NA	NA	NA	NA	NA	95593462	0.00164464	454633	5	9.60064e-12	ukb-b-8909	Body fat percentage	TRUE	reported	igd	2	1	TRUE
	rs6927268	G	T	G	T	-0.0138777	0.0137859	0.206332	0.209062	FALSE	FALSE	FALSE	ieu-b-5128	6	108865663	0.045058	NA	0.759637	OPC_POS_noukb	HPV positive oropharyngeal cancer (excl. UKB)	HPV positive oropharyngeal cancer (excl. UKB) || ||	TRUE	igd	NA	NA	NA	NA	NA	NA	NA	108865663	0.00190462	454633	6	3.19963e-13	ukb-b-8909	Body fat percentage	TRUE	reported	igd	2	1	TRUE
	rs6948959	A	G	A	G	-0.0105935	-0.00383457	0.744356	0.746952	FALSE	FALSE	FALSE	ieu-b-5128	7	50697051	0.0414427	NA	0.926279	OPC_POS_noukb	HPV positive oropharyngeal cancer (excl. UKB)	HPV positive oropharyngeal cancer (excl. UKB) || ||	TRUE	igd	NA	NA	NA	NA	NA	NA	NA	50697051	0.00177956	454633	7	2.59998e-09	ukb-b-8909	Body fat percentage	TRUE	reported	igd	2	1	TRUE
	rs6973656	G	A	G	A	0.00928324	0.00859814	0.397021	0.388381	FALSE	FALSE	FALSE	ieu-b-5128	7	77422583	0.0372477	NA	0.817441	OPC_POS_noukb	HPV positive oropharyngeal cancer (excl. UKB)	HPV positive oropharyngeal cancer (excl. UKB) || ||	TRUE	igd	NA	NA	NA	NA	NA	NA	NA	77422583	0.00157441	454633	7	3.69999e-09	ukb-b-8909	Body fat percentage	TRUE	reported	igd	2	1	TRUE
	rs6977416	A	G	A	G	-0.0118159	-0.0436613	0.334244	0.339043	FALSE	FALSE	FALSE	ieu-b-5128	7	150542711	0.0387182	NA	0.25946	OPC_POS_noukb	HPV positive oropharyngeal cancer (excl. UKB)	HPV positive oropharyngeal cancer (excl. UKB) || ||	TRUE	igd	NA	NA	NA	NA	NA	NA	NA	150542711	0.00164828	454633	7	7.59976e-13	ukb-b-8909	Body fat percentage	TRUE	reported	igd	2	1	TRUE
	rs7020	A	G	A	G	0.0130676	0.022307	0.437471	0.442669	FALSE	FALSE	FALSE	ieu-b-5128	20	25278600	0.0366867	NA	0.543162	OPC_POS_noukb	HPV positive oropharyngeal cancer (excl. UKB)	HPV positive oropharyngeal cancer (excl. UKB) || ||	TRUE	igd	NA	NA	NA	NA	NA	NA	NA	25278600	0.00155587	454633	20	4.49987e-17	ukb-b-8909	Body fat percentage	TRUE	reported	igd	2	1	TRUE
	rs7027304	T	C	T	C	0.011578	-0.0285859	0.652657	0.651445	FALSE	FALSE	FALSE	ieu-b-5128	9	129408290	0.0383685	NA	0.45625	OPC_POS_noukb	HPV positive oropharyngeal cancer (excl. UKB)	HPV positive oropharyngeal cancer (excl. UKB) || ||	TRUE	igd	NA	NA	NA	NA	NA	NA	NA	129408290	0.0016271	454633	9	1.10002e-12	ukb-b-8909	Body fat percentage	TRUE	reported	igd	2	1	TRUE
	rs704061	C	T	C	T	0.0136927	0.0423491	0.455038	0.451777	FALSE	FALSE	FALSE	ieu-b-5128	12	89771903	0.0365535	NA	0.246639	OPC_POS_noukb	HPV positive oropharyngeal cancer (excl. UKB)	HPV positive oropharyngeal cancer (excl. UKB) || ||	TRUE	igd	NA	NA	NA	NA	NA	NA	NA	89771903	0.00154796	454633	12	9.09913e-19	ukb-b-8909	Body fat percentage	TRUE	reported	igd	2	1	TRUE
	rs7046679	G	C	G	C	-0.00914252	0.00944758	0.678548	0.677125	FALSE	TRUE	FALSE	ieu-b-5128	9	124638934	0.0389427	NA	0.808314	OPC_POS_noukb	HPV positive oropharyngeal cancer (excl. UKB)	HPV positive oropharyngeal cancer (excl. UKB) || ||	TRUE	igd	NA	NA	NA	NA	NA	NA	NA	124638934	0.00165304	454633	9	3.2e-08	ukb-b-8909	Body fat percentage	TRUE	reported	igd	2	1	TRUE
	rs7124681	A	C	A	C	0.0222563	-0.0267518	0.408419	0.407219	FALSE	FALSE	FALSE	ieu-b-5128	11	47529947	0.0376717	NA	0.477625	OPC_POS_noukb	HPV positive oropharyngeal cancer (excl. UKB)	HPV positive oropharyngeal cancer (excl. UKB) || ||	TRUE	igd	NA	NA	NA	NA	NA	NA	NA	47529947	0.0015648	454633	11	6.59933e-46	ukb-b-8909	Body fat percentage	TRUE	reported	igd	2	1	TRUE
	rs7132908	A	G	A	G	0.0197321	-0.00935937	0.38447	0.385142	FALSE	FALSE	FALSE	ieu-b-5128	12	50263148	0.0376899	NA	0.803882	OPC_POS_noukb	HPV positive oropharyngeal cancer (excl. UKB)	HPV positive oropharyngeal cancer (excl. UKB) || ||	TRUE	igd	NA	NA	NA	NA	NA	NA	NA	50263148	0.00158551	454633	12	1.50003e-35	ukb-b-8909	Body fat percentage	TRUE	reported	igd	2	1	TRUE
	rs7133378	A	G	A	G	0.0185779	-0.00437515	0.319439	0.32145	FALSE	FALSE	FALSE	ieu-b-5128	12	124409502	0.0387579	NA	0.910123	OPC_POS_noukb	HPV positive oropharyngeal cancer (excl. UKB)	HPV positive oropharyngeal cancer (excl. UKB) || ||	TRUE	igd	NA	NA	NA	NA	NA	NA	NA	124409502	0.00165616	454633	12	3.29989e-29	ukb-b-8909	Body fat percentage	TRUE	reported	igd	2	1	TRUE
	rs71658797	A	T	A	T	0.0236276	0.031392	0.120747	0.118107	FALSE	TRUE	FALSE	ieu-b-5128	1	77967507	0.0550571	NA	0.568561	OPC_POS_noukb	HPV positive oropharyngeal cancer (excl. UKB)	HPV positive oropharyngeal cancer (excl. UKB) || ||	TRUE	igd	NA	NA	NA	NA	NA	NA	NA	77967507	0.00236585	454633	1	1.69981e-23	ukb-b-8909	Body fat percentage	TRUE	reported	igd	2	1	TRUE
	rs719802	C	T	C	T	-0.0115343	0.0367617	0.6144	0.613029	FALSE	FALSE	FALSE	ieu-b-5128	11	113234679	0.0375371	NA	0.327411	OPC_POS_noukb	HPV positive oropharyngeal cancer (excl. UKB)	HPV positive oropharyngeal cancer (excl. UKB) || ||	TRUE	igd	NA	NA	NA	NA	NA	NA	NA	113234679	0.0015826	454633	11	3.10027e-13	ukb-b-8909	Body fat percentage	TRUE	reported	igd	2	1	TRUE
	rs7206608	G	C	G	C	0.0101676	-0.00222315	0.321575	0.317091	FALSE	TRUE	FALSE	ieu-b-5128	16	82872628	0.0390601	NA	0.954612	OPC_POS_noukb	HPV positive oropharyngeal cancer (excl. UKB)	HPV positive oropharyngeal cancer (excl. UKB) || ||	TRUE	igd	NA	NA	NA	NA	NA	NA	NA	82872628	0.00165236	454633	16	7.59994e-10	ukb-b-8909	Body fat percentage	TRUE	reported	igd	2	1	TRUE
	rs7216121	G	A	G	A	-0.0109061	-0.0383629	0.626339	0.60296	FALSE	FALSE	FALSE	ieu-b-5128	17	21281663	0.038381	NA	0.317538	OPC_POS_noukb	HPV positive oropharyngeal cancer (excl. UKB)	HPV positive oropharyngeal cancer (excl. UKB) || ||	TRUE	igd	NA	NA	NA	NA	NA	NA	NA	21281663	0.00161091	454633	17	1.29987e-11	ukb-b-8909	Body fat percentage	TRUE	reported	igd	2	1	TRUE
	rs7218014	C	T	C	T	0.0211077	-0.0182845	0.197302	0.199419	FALSE	FALSE	FALSE	ieu-b-5128	17	65832016	0.045778	NA	0.689587	OPC_POS_noukb	HPV positive oropharyngeal cancer (excl. UKB)	HPV positive oropharyngeal cancer (excl. UKB) || ||	TRUE	igd	NA	NA	NA	NA	NA	NA	NA	65832016	0.00194282	454633	17	1.69981e-27	ukb-b-8909	Body fat percentage	TRUE	reported	igd	2	1	TRUE
	rs72681698	C	T	C	T	-0.052548	-0.331277	0.010721	0.00862517	FALSE	FALSE	FALSE	ieu-b-5128	14	51207741	0.221915	NA	0.135487	OPC_POS_noukb	HPV positive oropharyngeal cancer (excl. UKB)	HPV positive oropharyngeal cancer (excl. UKB) || ||	TRUE	igd	NA	NA	NA	NA	NA	NA	NA	51207741	0.00748992	454633	14	2.29985e-12	ukb-b-8909	Body fat percentage	TRUE	reported	igd	2	1	TRUE
	rs72697297	C	T	C	T	-0.0153167	0.0131982	0.179917	0.177077	FALSE	FALSE	FALSE	ieu-b-5128	14	93069989	0.0471413	NA	0.7795	OPC_POS_noukb	HPV positive oropharyngeal cancer (excl. UKB)	HPV positive oropharyngeal cancer (excl. UKB) || ||	TRUE	igd	NA	NA	NA	NA	NA	NA	NA	93069989	0.00203008	454633	14	4.49987e-14	ukb-b-8909	Body fat percentage	TRUE	reported	igd	2	1	TRUE
	rs72703757	C	G	C	G	0.0115499	0.00198967	0.198824	0.204421	FALSE	TRUE	FALSE	ieu-b-5128	8	144505785	0.0461167	NA	0.965587	OPC_POS_noukb	HPV positive oropharyngeal cancer (excl. UKB)	HPV positive oropharyngeal cancer (excl. UKB) || ||	TRUE	igd	NA	NA	NA	NA	NA	NA	NA	144505785	0.00194851	454633	8	3.09999e-09	ukb-b-8909	Body fat percentage	TRUE	reported	igd	2	1	TRUE
	rs72755233	A	G	A	G	-0.0163172	-0.0385061	0.11145	0.110317	FALSE	FALSE	FALSE	ieu-b-5128	15	100692953	0.062054	NA	0.534912	OPC_POS_noukb	HPV positive oropharyngeal cancer (excl. UKB)	HPV positive oropharyngeal cancer (excl. UKB) || ||	TRUE	igd	NA	NA	NA	NA	NA	NA	NA	100692953	0.0024497	454633	15	2.70023e-11	ukb-b-8909	Body fat percentage	TRUE	reported	igd	2	1	TRUE
	rs72767957	G	A	G	A	-0.012668	-0.0306987	0.200131	0.196109	FALSE	FALSE	FALSE	ieu-b-5128	15	99240793	0.045946	NA	0.50404	OPC_POS_noukb	HPV positive oropharyngeal cancer (excl. UKB)	HPV positive oropharyngeal cancer (excl. UKB) || ||	TRUE	igd	NA	NA	NA	NA	NA	NA	NA	99240793	0.00193068	454633	15	5.30029e-11	ukb-b-8909	Body fat percentage	TRUE	reported	igd	2	1	TRUE
	rs72803260	G	T	G	T	-0.0156141	-0.0210348	0.084979	0.0780483	FALSE	FALSE	FALSE	ieu-b-5128	16	51806701	0.066361	NA	0.751261	OPC_POS_noukb	HPV positive oropharyngeal cancer (excl. UKB)	HPV positive oropharyngeal cancer (excl. UKB) || ||	TRUE	igd	NA	NA	NA	NA	NA	NA	NA	51806701	0.0027727	454633	16	1.79999e-08	ukb-b-8909	Body fat percentage	TRUE	reported	igd	2	1	TRUE
	rs72892910	T	G	T	G	0.0221404	-0.00910589	0.172194	0.180332	FALSE	FALSE	FALSE	ieu-b-5128	6	50816887	0.0476964	NA	0.848593	OPC_POS_noukb	HPV positive oropharyngeal cancer (excl. UKB)	HPV positive oropharyngeal cancer (excl. UKB) || ||	TRUE	igd	NA	NA	NA	NA	NA	NA	NA	50816887	0.00204337	454633	6	2.29985e-27	ukb-b-8909	Body fat percentage	TRUE	reported	igd	2	1	TRUE
	rs72917533	C	T	C	T	-0.0138669	0.00497054	0.185499	0.177851	FALSE	FALSE	FALSE	ieu-b-5128	2	175238924	0.0476566	NA	0.916932	OPC_POS_noukb	HPV positive oropharyngeal cancer (excl. UKB)	HPV positive oropharyngeal cancer (excl. UKB) || ||	TRUE	igd	NA	NA	NA	NA	NA	NA	NA	175238924	0.0019837	454633	2	2.70023e-12	ukb-b-8909	Body fat percentage	TRUE	reported	igd	2	1	TRUE
	rs72976986	A	G	A	G	-0.0171142	-0.0998154	0.190192	0.182946	FALSE	FALSE	FALSE	ieu-b-5128	19	4050424	0.0493283	NA	0.0430229	OPC_POS_noukb	HPV positive oropharyngeal cancer (excl. UKB)	HPV positive oropharyngeal cancer (excl. UKB) || ||	TRUE	igd	NA	NA	NA	NA	NA	NA	NA	4050424	0.00198547	454633	19	6.70039e-18	ukb-b-8909	Body fat percentage	TRUE	reported	igd	2	1	TRUE
	rs72995085	C	T	C	T	-0.0117629	-0.0660213	0.177033	0.173925	FALSE	FALSE	FALSE	ieu-b-5128	6	143193971	0.0484021	NA	0.172563	OPC_POS_noukb	HPV positive oropharyngeal cancer (excl. UKB)	HPV positive oropharyngeal cancer (excl. UKB) || ||	TRUE	igd	NA	NA	NA	NA	NA	NA	NA	143193971	0.00202255	454633	6	5.99998e-09	ukb-b-8909	Body fat percentage	TRUE	reported	igd	2	1	TRUE
	rs7321331	A	G	A	G	0.0107397	0.0441768	0.742296	0.713449	FALSE	FALSE	FALSE	ieu-b-5128	13	31015138	0.043165	NA	0.306099	OPC_POS_noukb	HPV positive oropharyngeal cancer (excl. UKB)	HPV positive oropharyngeal cancer (excl. UKB) || ||	TRUE	igd	NA	NA	NA	NA	NA	NA	NA	31015138	0.00177343	454633	13	1.40001e-09	ukb-b-8909	Body fat percentage	TRUE	reported	igd	2	1	TRUE
	rs73213501	C	A	C	A	-0.0152527	0.00556498	0.171839	0.184247	FALSE	FALSE	FALSE	ieu-b-5128	4	28514830	0.0469421	NA	0.905632	OPC_POS_noukb	HPV positive oropharyngeal cancer (excl. UKB)	HPV positive oropharyngeal cancer (excl. UKB) || ||	TRUE	igd	NA	NA	NA	NA	NA	NA	NA	28514830	0.00204286	454633	4	8.19974e-14	ukb-b-8909	Body fat percentage	TRUE	reported	igd	2	1	TRUE
	rs7357754	G	A	G	A	0.0116159	-0.0374278	0.500129	0.499882	FALSE	FALSE	FALSE	ieu-b-5128	9	92207308	0.0361577	NA	0.30061	OPC_POS_noukb	HPV positive oropharyngeal cancer (excl. UKB)	HPV positive oropharyngeal cancer (excl. UKB) || ||	TRUE	igd	NA	NA	NA	NA	NA	NA	NA	92207308	0.00154667	454633	9	5.90065e-14	ukb-b-8909	Body fat percentage	TRUE	reported	igd	2	1	TRUE
	rs74288880	T	C	T	C	-0.0135582	-0.00552894	0.114819	0.108924	FALSE	FALSE	FALSE	ieu-b-5128	5	59275800	0.05808	NA	0.92416	OPC_POS_noukb	HPV positive oropharyngeal cancer (excl. UKB)	HPV positive oropharyngeal cancer (excl. UKB) || ||	TRUE	igd	NA	NA	NA	NA	NA	NA	NA	59275800	0.00241631	454633	5	2e-08	ukb-b-8909	Body fat percentage	TRUE	reported	igd	2	1	TRUE
	rs7442885	G	C	G	C	-0.0128176	0.0498332	0.214136	0.213561	FALSE	TRUE	FALSE	ieu-b-5128	5	87682877	0.0438213	NA	0.255458	OPC_POS_noukb	HPV positive oropharyngeal cancer (excl. UKB)	HPV positive oropharyngeal cancer (excl. UKB) || ||	TRUE	igd	NA	NA	NA	NA	NA	NA	NA	87682877	0.00188108	454633	5	9.49948e-12	ukb-b-8909	Body fat percentage	TRUE	reported	igd	2	1	TRUE
	rs74576293	C	T	C	T	-0.0204973	0.0221677	0.089728	0.0895483	FALSE	FALSE	FALSE	ieu-b-5128	12	3351169	0.0643163	NA	0.730343	OPC_POS_noukb	HPV positive oropharyngeal cancer (excl. UKB)	HPV positive oropharyngeal cancer (excl. UKB) || ||	TRUE	igd	NA	NA	NA	NA	NA	NA	NA	3351169	0.002693	454633	12	2.70023e-14	ukb-b-8909	Body fat percentage	TRUE	reported	igd	2	1	TRUE
	rs74618095	C	T	C	T	0.0132675	-0.0384439	0.157976	0.164183	FALSE	FALSE	FALSE	ieu-b-5128	21	40683196	0.0511912	NA	0.452661	OPC_POS_noukb	HPV positive oropharyngeal cancer (excl. UKB)	HPV positive oropharyngeal cancer (excl. UKB) || ||	TRUE	igd	NA	NA	NA	NA	NA	NA	NA	40683196	0.00213178	454633	21	4.90004e-10	ukb-b-8909	Body fat percentage	TRUE	reported	igd	2	1	TRUE
	rs7463186	G	A	G	A	0.0088055	0.0167159	0.516044	0.528432	FALSE	FALSE	FALSE	ieu-b-5128	8	87517201	0.0365687	NA	0.647591	OPC_POS_noukb	HPV positive oropharyngeal cancer (excl. UKB)	HPV positive oropharyngeal cancer (excl. UKB) || ||	TRUE	igd	NA	NA	NA	NA	NA	NA	NA	87517201	0.00154188	454633	8	1.09999e-08	ukb-b-8909	Body fat percentage	TRUE	reported	igd	2	1	TRUE
	rs7498665	G	A	G	A	0.0232064	-0.0427657	0.399562	0.400948	FALSE	FALSE	FALSE	ieu-b-5128	16	28883241	0.0373424	NA	0.252112	OPC_POS_noukb	HPV positive oropharyngeal cancer (excl. UKB)	HPV positive oropharyngeal cancer (excl. UKB) || ||	TRUE	igd	NA	NA	NA	NA	NA	NA	NA	28883241	0.00157608	454633	16	4.49987e-49	ukb-b-8909	Body fat percentage	TRUE	reported	igd	2	1	TRUE
	rs75135487	G	C	G	C	-0.0144347	0.0467514	0.136931	0.131566	FALSE	TRUE	FALSE	ieu-b-5128	3	185805294	0.0530693	NA	0.378345	OPC_POS_noukb	HPV positive oropharyngeal cancer (excl. UKB)	HPV positive oropharyngeal cancer (excl. UKB) || ||	TRUE	igd	NA	NA	NA	NA	NA	NA	NA	185805294	0.00223876	454633	3	1.09999e-10	ukb-b-8909	Body fat percentage	TRUE	reported	igd	2	1	TRUE
	rs7535438	A	C	A	C	-0.00950812	-0.0244712	0.290883	0.287363	FALSE	FALSE	FALSE	ieu-b-5128	1	42635359	0.0404655	NA	0.54535	OPC_POS_noukb	HPV positive oropharyngeal cancer (excl. UKB)	HPV positive oropharyngeal cancer (excl. UKB) || ||	TRUE	igd	NA	NA	NA	NA	NA	NA	NA	42635359	0.00169742	454633	1	2.1e-08	ukb-b-8909	Body fat percentage	TRUE	reported	igd	2	1	TRUE
	rs75412871	T	C	T	C	-0.0216364	-0.100607	0.051916	0.0496915	FALSE	FALSE	FALSE	ieu-b-5128	12	121709430	0.085885	NA	0.241434	OPC_POS_noukb	HPV positive oropharyngeal cancer (excl. UKB)	HPV positive oropharyngeal cancer (excl. UKB) || ||	TRUE	igd	NA	NA	NA	NA	NA	NA	NA	121709430	0.00347856	454633	12	5e-10	ukb-b-8909	Body fat percentage	TRUE	reported	igd	2	1	TRUE
	rs7575523	G	T	G	T	-0.0153971	0.0432487	0.603242	0.603295	FALSE	FALSE	FALSE	ieu-b-5128	2	59335104	0.0373758	NA	0.247219	OPC_POS_noukb	HPV positive oropharyngeal cancer (excl. UKB)	HPV positive oropharyngeal cancer (excl. UKB) || ||	TRUE	igd	NA	NA	NA	NA	NA	NA	NA	59335104	0.00157743	454633	2	1.69981e-22	ukb-b-8909	Body fat percentage	TRUE	reported	igd	2	1	TRUE
	rs7598246	C	T	C	T	0.0085494	0.0173222	0.583694	0.546993	FALSE	FALSE	FALSE	ieu-b-5128	2	172866696	0.0362717	NA	0.632958	OPC_POS_noukb	HPV positive oropharyngeal cancer (excl. UKB)	HPV positive oropharyngeal cancer (excl. UKB) || ||	TRUE	igd	TRUE	rs7598246	rs62183784	T	C	A	G	172866359	0.00156226	454633	2	4.39997e-08	ukb-b-8909	Body fat percentage	TRUE	reported	igd	2	1	TRUE
	rs76115890	C	T	C	T	-0.0139023	0.0885706	0.117876	0.118391	FALSE	FALSE	FALSE	ieu-b-5128	13	91993627	0.0555434	NA	0.110798	OPC_POS_noukb	HPV positive oropharyngeal cancer (excl. UKB)	HPV positive oropharyngeal cancer (excl. UKB) || ||	TRUE	igd	NA	NA	NA	NA	NA	NA	NA	91993627	0.00241521	454633	13	8.60003e-09	ukb-b-8909	Body fat percentage	TRUE	reported	igd	2	1	TRUE
	rs7630228	C	T	C	T	-0.0108516	-0.0343414	0.434322	0.427445	FALSE	FALSE	FALSE	ieu-b-5128	3	71681487	0.0372143	NA	0.356111	OPC_POS_noukb	HPV positive oropharyngeal cancer (excl. UKB)	HPV positive oropharyngeal cancer (excl. UKB) || ||	TRUE	igd	NA	NA	NA	NA	NA	NA	NA	71681487	0.0015618	454633	3	3.69999e-12	ukb-b-8909	Body fat percentage	TRUE	reported	igd	2	1	TRUE
	rs76345589	G	C	G	C	-0.0198865	0.0657373	0.067492	0.0694293	FALSE	TRUE	FALSE	ieu-b-5128	3	84185140	0.0709046	NA	0.353862	OPC_POS_noukb	HPV positive oropharyngeal cancer (excl. UKB)	HPV positive oropharyngeal cancer (excl. UKB) || ||	TRUE	igd	NA	NA	NA	NA	NA	NA	NA	84185140	0.00308056	454633	3	1.09999e-10	ukb-b-8909	Body fat percentage	TRUE	reported	igd	2	1	TRUE
	rs7680610	G	A	G	A	0.0089709	-0.0256718	0.652245	0.653867	FALSE	FALSE	FALSE	ieu-b-5128	4	24118165	0.0379662	NA	0.498929	OPC_POS_noukb	HPV positive oropharyngeal cancer (excl. UKB)	HPV positive oropharyngeal cancer (excl. UKB) || ||	TRUE	igd	NA	NA	NA	NA	NA	NA	NA	24118165	0.00163023	454633	4	3.69999e-08	ukb-b-8909	Body fat percentage	TRUE	reported	igd	2	1	TRUE
	rs76856798	T	C	T	C	0.0322372	0.105265	0.018465	0.0194045	FALSE	FALSE	FALSE	ieu-b-5128	1	243922215	0.130842	NA	0.421093	OPC_POS_noukb	HPV positive oropharyngeal cancer (excl. UKB)	HPV positive oropharyngeal cancer (excl. UKB) || ||	TRUE	igd	NA	NA	NA	NA	NA	NA	NA	243922215	0.00573378	454633	1	1.89998e-08	ukb-b-8909	Body fat percentage	TRUE	reported	igd	2	1	TRUE
	rs7704382	G	C	G	C	0.0101719	0.0461991	0.433417	0.441211	FALSE	TRUE	TRUE	ieu-b-5128	5	112448114	0.0365794	NA	0.206597	OPC_POS_noukb	HPV positive oropharyngeal cancer (excl. UKB)	HPV positive oropharyngeal cancer (excl. UKB) || ||	TRUE	igd	NA	NA	NA	NA	NA	NA	NA	112448114	0.00155683	454633	5	6.4003e-11	ukb-b-8909	Body fat percentage	TRUE	reported	igd	2	1	FALSE
	rs7762794	G	A	G	A	0.00930584	0.0460772	0.285523	0.291256	FALSE	FALSE	FALSE	ieu-b-5128	6	153380228	0.0397238	NA	0.246074	OPC_POS_noukb	HPV positive oropharyngeal cancer (excl. UKB)	HPV positive oropharyngeal cancer (excl. UKB) || ||	TRUE	igd	NA	NA	NA	NA	NA	NA	NA	153380228	0.00170461	454633	6	4.79999e-08	ukb-b-8909	Body fat percentage	TRUE	reported	igd	2	1	TRUE
	rs7773916	T	C	T	C	-0.0109353	0.0827213	0.213136	0.204161	FALSE	FALSE	FALSE	ieu-b-5128	6	70339118	0.0444246	NA	0.0625951	OPC_POS_noukb	HPV positive oropharyngeal cancer (excl. UKB)	HPV positive oropharyngeal cancer (excl. UKB) || ||	TRUE	igd	NA	NA	NA	NA	NA	NA	NA	70339118	0.00188165	454633	6	6.19998e-09	ukb-b-8909	Body fat percentage	TRUE	reported	igd	2	1	TRUE
	rs7789056	A	G	A	G	-0.0127186	0.00640819	0.563037	0.565826	FALSE	FALSE	FALSE	ieu-b-5128	7	112908269	0.036933	NA	0.862252	OPC_POS_noukb	HPV positive oropharyngeal cancer (excl. UKB)	HPV positive oropharyngeal cancer (excl. UKB) || ||	TRUE	igd	NA	NA	NA	NA	NA	NA	NA	112908269	0.00155559	454633	7	2.90001e-16	ukb-b-8909	Body fat percentage	TRUE	reported	igd	2	1	TRUE
	rs7796825	A	G	A	G	0.0113141	-0.0836221	0.825769	0.820417	FALSE	FALSE	FALSE	ieu-b-5128	7	14317417	0.0468419	NA	0.0742284	OPC_POS_noukb	HPV positive oropharyngeal cancer (excl. UKB)	HPV positive oropharyngeal cancer (excl. UKB) || ||	TRUE	igd	NA	NA	NA	NA	NA	NA	NA	14317417	0.00203645	454633	7	2.80001e-08	ukb-b-8909	Body fat percentage	TRUE	reported	igd	2	1	TRUE
	rs78296744	A	G	A	G	-0.0132887	0.0518067	0.272344	0.27454	FALSE	FALSE	FALSE	ieu-b-5128	12	122479308	0.0424504	NA	0.222311	OPC_POS_noukb	HPV positive oropharyngeal cancer (excl. UKB)	HPV positive oropharyngeal cancer (excl. UKB) || ||	TRUE	igd	NA	NA	NA	NA	NA	NA	NA	122479308	0.00173423	454633	12	1.80011e-14	ukb-b-8909	Body fat percentage	TRUE	reported	igd	2	1	TRUE
	rs7843109	T	C	T	C	0.0103657	0.00365932	0.688667	0.680781	FALSE	FALSE	FALSE	ieu-b-5128	8	112360702	0.0390926	NA	0.925422	OPC_POS_noukb	HPV positive oropharyngeal cancer (excl. UKB)	HPV positive oropharyngeal cancer (excl. UKB) || ||	TRUE	igd	NA	NA	NA	NA	NA	NA	NA	112360702	0.00166877	454633	8	5.19996e-10	ukb-b-8909	Body fat percentage	TRUE	reported	igd	2	1	TRUE
	rs78744936	A	G	A	G	0.0113474	0.0517178	0.265987	0.269173	FALSE	FALSE	FALSE	ieu-b-5128	17	7461343	0.0406176	NA	0.202917	OPC_POS_noukb	HPV positive oropharyngeal cancer (excl. UKB)	HPV positive oropharyngeal cancer (excl. UKB) || ||	TRUE	igd	NA	NA	NA	NA	NA	NA	NA	7461343	0.00175799	454633	17	1.09999e-10	ukb-b-8909	Body fat percentage	TRUE	reported	igd	2	1	TRUE
	rs7893571	T	G	T	G	0.0100326	0.0224459	0.665915	0.656718	FALSE	FALSE	FALSE	ieu-b-5128	10	16750129	0.0388268	NA	0.563194	OPC_POS_noukb	HPV positive oropharyngeal cancer (excl. UKB)	HPV positive oropharyngeal cancer (excl. UKB) || ||	TRUE	igd	NA	NA	NA	NA	NA	NA	NA	16750129	0.00163856	454633	10	9.20005e-10	ukb-b-8909	Body fat percentage	TRUE	reported	igd	2	1	TRUE
	rs7925725	C	A	C	A	0.0111592	0.074283	0.411245	0.410588	FALSE	FALSE	FALSE	ieu-b-5128	11	131449365	0.036856	NA	0.0438531	OPC_POS_noukb	HPV positive oropharyngeal cancer (excl. UKB)	HPV positive oropharyngeal cancer (excl. UKB) || ||	TRUE	igd	NA	NA	NA	NA	NA	NA	NA	131449365	0.00156858	454633	11	1.10002e-12	ukb-b-8909	Body fat percentage	TRUE	reported	igd	2	1	TRUE
	rs7942368	T	C	T	C	-0.0105396	-0.0322306	0.217538	0.220378	FALSE	FALSE	FALSE	ieu-b-5128	11	76465362	0.0442535	NA	0.466419	OPC_POS_noukb	HPV positive oropharyngeal cancer (excl. UKB)	HPV positive oropharyngeal cancer (excl. UKB) || ||	TRUE	igd	NA	NA	NA	NA	NA	NA	NA	76465362	0.00189331	454633	11	2.59998e-08	ukb-b-8909	Body fat percentage	TRUE	reported	igd	2	1	TRUE
	rs79518326	A	C	A	C	-0.0322259	0.0596591	0.02864	0.0275093	FALSE	FALSE	FALSE	ieu-b-5128	1	174946883	0.107453	NA	0.57875	OPC_POS_noukb	HPV positive oropharyngeal cancer (excl. UKB)	HPV positive oropharyngeal cancer (excl. UKB) || ||	TRUE	igd	NA	NA	NA	NA	NA	NA	NA	174946883	0.00466633	454633	1	5.00035e-12	ukb-b-8909	Body fat percentage	TRUE	reported	igd	2	1	TRUE
	rs7960609	G	A	G	A	0.00918558	0.0387839	0.326919	0.321565	FALSE	FALSE	FALSE	ieu-b-5128	12	18161569	0.0387364	NA	0.316718	OPC_POS_noukb	HPV positive oropharyngeal cancer (excl. UKB)	HPV positive oropharyngeal cancer (excl. UKB) || ||	TRUE	igd	NA	NA	NA	NA	NA	NA	NA	18161569	0.00164856	454633	12	2.5e-08	ukb-b-8909	Body fat percentage	TRUE	reported	igd	2	1	TRUE
	rs7966251	A	G	A	G	-0.00981406	0.0393321	0.255023	0.255094	FALSE	FALSE	FALSE	ieu-b-5128	12	103731395	0.0413527	NA	0.341535	OPC_POS_noukb	HPV positive oropharyngeal cancer (excl. UKB)	HPV positive oropharyngeal cancer (excl. UKB) || ||	TRUE	igd	NA	NA	NA	NA	NA	NA	NA	103731395	0.00177103	454633	12	2.99999e-08	ukb-b-8909	Body fat percentage	TRUE	reported	igd	2	1	TRUE
	rs7972728	A	C	A	C	0.0167619	0.0134375	0.73765	0.72487	FALSE	FALSE	FALSE	ieu-b-5128	12	123076778	0.0410424	NA	0.743361	OPC_POS_noukb	HPV positive oropharyngeal cancer (excl. UKB)	HPV positive oropharyngeal cancer (excl. UKB) || ||	TRUE	igd	NA	NA	NA	NA	NA	NA	NA	123076778	0.00175434	454633	12	1.20005e-21	ukb-b-8909	Body fat percentage	TRUE	reported	igd	2	1	TRUE
	rs7975187	G	A	G	A	0.0115294	0.0590243	0.213862	0.204422	FALSE	FALSE	FALSE	ieu-b-5128	12	60964108	0.0445939	NA	0.185637	OPC_POS_noukb	HPV positive oropharyngeal cancer (excl. UKB)	HPV positive oropharyngeal cancer (excl. UKB) || ||	TRUE	igd	NA	NA	NA	NA	NA	NA	NA	60964108	0.00188095	454633	12	8.79995e-10	ukb-b-8909	Body fat percentage	TRUE	reported	igd	2	1	TRUE
	rs798549	A	C	A	C	-0.00992339	-0.00660737	0.730794	0.723173	FALSE	FALSE	FALSE	ieu-b-5128	7	2760750	0.040632	NA	0.870822	OPC_POS_noukb	HPV positive oropharyngeal cancer (excl. UKB)	HPV positive oropharyngeal cancer (excl. UKB) || ||	TRUE	igd	NA	NA	NA	NA	NA	NA	NA	2760750	0.00174424	454633	7	1.29999e-08	ukb-b-8909	Body fat percentage	TRUE	reported	igd	2	1	TRUE
	rs7987928	A	G	A	G	-0.0138119	-0.0122164	0.799871	0.794335	FALSE	FALSE	FALSE	ieu-b-5128	13	54372377	0.0444828	NA	0.783599	OPC_POS_noukb	HPV positive oropharyngeal cancer (excl. UKB)	HPV positive oropharyngeal cancer (excl. UKB) || ||	TRUE	igd	NA	NA	NA	NA	NA	NA	NA	54372377	0.00193112	454633	13	8.49963e-13	ukb-b-8909	Body fat percentage	TRUE	reported	igd	2	1	TRUE
	rs8096564	T	G	T	G	0.0107485	-0.0190991	0.298122	0.309248	FALSE	FALSE	FALSE	ieu-b-5128	18	39910592	0.0395024	NA	0.628746	OPC_POS_noukb	HPV positive oropharyngeal cancer (excl. UKB)	HPV positive oropharyngeal cancer (excl. UKB) || ||	TRUE	igd	NA	NA	NA	NA	NA	NA	NA	39910592	0.00169686	454633	18	2.39999e-10	ukb-b-8909	Body fat percentage	TRUE	reported	igd	2	1	TRUE
	rs811054	T	C	T	C	0.0095458	0.0394126	0.537276	0.536695	FALSE	FALSE	FALSE	ieu-b-5128	16	72251132	0.0365773	NA	0.28125	OPC_POS_noukb	HPV positive oropharyngeal cancer (excl. UKB)	HPV positive oropharyngeal cancer (excl. UKB) || ||	TRUE	igd	NA	NA	NA	NA	NA	NA	NA	72251132	0.00155694	454633	16	8.70001e-10	ukb-b-8909	Body fat percentage	TRUE	reported	igd	2	1	TRUE
	rs812949	C	T	C	T	0.0133557	-0.0160816	0.729218	0.722254	FALSE	FALSE	FALSE	ieu-b-5128	5	170506141	0.0406537	NA	0.692417	OPC_POS_noukb	HPV positive oropharyngeal cancer (excl. UKB)	HPV positive oropharyngeal cancer (excl. UKB) || ||	TRUE	igd	NA	NA	NA	NA	NA	NA	NA	170506141	0.00173358	454633	5	1.29987e-14	ukb-b-8909	Body fat percentage	TRUE	reported	igd	2	1	TRUE
	rs815163	C	T	C	T	-0.00909072	-0.0064492	0.563216	0.570012	FALSE	FALSE	FALSE	ieu-b-5128	1	190294726	0.0367296	NA	0.860619	OPC_POS_noukb	HPV positive oropharyngeal cancer (excl. UKB)	HPV positive oropharyngeal cancer (excl. UKB) || ||	TRUE	igd	NA	NA	NA	NA	NA	NA	NA	190294726	0.00154941	454633	1	4.39997e-09	ukb-b-8909	Body fat percentage	TRUE	reported	igd	2	1	TRUE
	rs843901	G	T	G	T	0.0194862	0.217017	0.936414	0.927043	FALSE	FALSE	FALSE	ieu-b-5128	20	32904636	0.0748057	NA	0.00371886	OPC_POS_noukb	HPV positive oropharyngeal cancer (excl. UKB)	HPV positive oropharyngeal cancer (excl. UKB) || ||	TRUE	igd	NA	NA	NA	NA	NA	NA	NA	32904636	0.00316613	454633	20	7.49998e-10	ukb-b-8909	Body fat percentage	TRUE	reported	igd	2	1	TRUE
	rs853961	T	G	T	G	0.0122048	0.0818794	0.505909	0.50348	FALSE	FALSE	FALSE	ieu-b-5128	6	127003464	0.0360702	NA	0.0232076	OPC_POS_noukb	HPV positive oropharyngeal cancer (excl. UKB)	HPV positive oropharyngeal cancer (excl. UKB) || ||	TRUE	igd	NA	NA	NA	NA	NA	NA	NA	127003464	0.00154046	454633	6	2.29985e-15	ukb-b-8909	Body fat percentage	TRUE	reported	igd	2	1	TRUE
	rs879620	T	C	T	C	0.014719	0.0489703	0.613285	0.610893	FALSE	FALSE	FALSE	ieu-b-5128	16	4015729	0.0376994	NA	0.193955	OPC_POS_noukb	HPV positive oropharyngeal cancer (excl. UKB)	HPV positive oropharyngeal cancer (excl. UKB) || ||	TRUE	igd	NA	NA	NA	NA	NA	NA	NA	4015729	0.00158851	454633	16	1.9002e-20	ukb-b-8909	Body fat percentage	TRUE	reported	igd	2	1	TRUE
	rs881929	T	G	T	G	-0.0147342	-0.0321968	0.375396	0.373669	FALSE	FALSE	FALSE	ieu-b-5128	16	31079371	0.0378999	NA	0.395591	OPC_POS_noukb	HPV positive oropharyngeal cancer (excl. UKB)	HPV positive oropharyngeal cancer (excl. UKB) || ||	TRUE	igd	NA	NA	NA	NA	NA	NA	NA	31079371	0.00159151	454633	16	2.09991e-20	ukb-b-8909	Body fat percentage	TRUE	reported	igd	2	1	TRUE
	rs885114	A	G	A	G	-0.0146358	-0.0305967	0.275581	0.279186	FALSE	FALSE	FALSE	ieu-b-5128	11	8678756	0.040325	NA	0.448	OPC_POS_noukb	HPV positive oropharyngeal cancer (excl. UKB)	HPV positive oropharyngeal cancer (excl. UKB) || ||	TRUE	igd	NA	NA	NA	NA	NA	NA	NA	8678756	0.00172806	454633	11	2.49977e-17	ukb-b-8909	Body fat percentage	TRUE	reported	igd	2	1	TRUE
	rs9289630	C	G	C	G	0.0123827	-0.011499	0.38912	0.373411	FALSE	TRUE	FALSE	ieu-b-5128	3	141178670	0.0373577	NA	0.758228	OPC_POS_noukb	HPV positive oropharyngeal cancer (excl. UKB)	HPV positive oropharyngeal cancer (excl. UKB) || ||	TRUE	igd	NA	NA	NA	NA	NA	NA	NA	141178670	0.00158474	454633	3	5.60015e-15	ukb-b-8909	Body fat percentage	TRUE	reported	igd	2	1	TRUE
	rs9304665	A	T	A	T	0.0118765	0.0403859	0.763642	0.728138	FALSE	TRUE	FALSE	ieu-b-5128	19	47602577	0.0450825	NA	0.370348	OPC_POS_noukb	HPV positive oropharyngeal cancer (excl. UKB)	HPV positive oropharyngeal cancer (excl. UKB) || ||	TRUE	igd	NA	NA	NA	NA	NA	NA	NA	47602577	0.00182093	454633	19	6.89922e-11	ukb-b-8909	Body fat percentage	TRUE	reported	igd	2	1	TRUE
	rs9321191	C	T	C	T	-0.0108699	-0.0244938	0.1994	0.200071	FALSE	FALSE	FALSE	ieu-b-5128	6	130165691	0.0458344	NA	0.593067	OPC_POS_noukb	HPV positive oropharyngeal cancer (excl. UKB)	HPV positive oropharyngeal cancer (excl. UKB) || ||	TRUE	igd	NA	NA	NA	NA	NA	NA	NA	130165691	0.0019277	454633	6	1.7e-08	ukb-b-8909	Body fat percentage	TRUE	reported	igd	2	1	TRUE
	rs9358912	T	G	T	G	-0.0232653	-0.0878109	0.27332	0.287831	FALSE	FALSE	FALSE	ieu-b-5128	6	26233387	0.0407524	NA	0.0311824	OPC_POS_noukb	HPV positive oropharyngeal cancer (excl. UKB)	HPV positive oropharyngeal cancer (excl. UKB) || ||	TRUE	igd	TRUE	rs9358912	rs10946808	T	G	G	A	26211146	0.00172866	454633	6	2.70023e-41	ukb-b-8909	Body fat percentage	TRUE	reported	igd	2	1	TRUE
	rs9372414	T	C	T	C	-0.00933072	-0.00913231	0.347629	0.343934	FALSE	FALSE	FALSE	ieu-b-5128	6	97764299	0.038027	NA	0.810211	OPC_POS_noukb	HPV positive oropharyngeal cancer (excl. UKB)	HPV positive oropharyngeal cancer (excl. UKB) || ||	TRUE	igd	NA	NA	NA	NA	NA	NA	NA	97764299	0.00162144	454633	6	8.70001e-09	ukb-b-8909	Body fat percentage	TRUE	reported	igd	2	1	TRUE
	rs9389857	T	C	T	C	0.0198061	0.0894338	0.052433	0.0495342	FALSE	FALSE	FALSE	ieu-b-5128	6	141372966	0.0794686	NA	0.26042	OPC_POS_noukb	HPV positive oropharyngeal cancer (excl. UKB)	HPV positive oropharyngeal cancer (excl. UKB) || ||	TRUE	igd	NA	NA	NA	NA	NA	NA	NA	141372966	0.00346457	454633	6	1.09999e-08	ukb-b-8909	Body fat percentage	TRUE	reported	igd	2	1	TRUE
	rs9568867	A	G	A	G	0.0193443	0.0221674	0.129188	0.124477	FALSE	FALSE	FALSE	ieu-b-5128	13	54107352	0.0542147	NA	0.682626	OPC_POS_noukb	HPV positive oropharyngeal cancer (excl. UKB)	HPV positive oropharyngeal cancer (excl. UKB) || ||	TRUE	igd	NA	NA	NA	NA	NA	NA	NA	54107352	0.00231898	454633	13	7.29962e-17	ukb-b-8909	Body fat percentage	TRUE	reported	igd	2	1	TRUE
	rs957919	T	C	T	C	0.0138914	0.0156438	0.278023	0.271792	FALSE	FALSE	FALSE	ieu-b-5128	3	131629716	0.0407206	NA	0.70085	OPC_POS_noukb	HPV positive oropharyngeal cancer (excl. UKB)	HPV positive oropharyngeal cancer (excl. UKB) || ||	TRUE	igd	NA	NA	NA	NA	NA	NA	NA	131629716	0.00171911	454633	3	6.4003e-16	ukb-b-8909	Body fat percentage	TRUE	reported	igd	2	1	TRUE
	rs9645335	T	C	T	C	-0.00955748	-0.028794	0.367818	0.361897	FALSE	FALSE	FALSE	ieu-b-5128	1	194969572	0.0375035	NA	0.442624	OPC_POS_noukb	HPV positive oropharyngeal cancer (excl. UKB)	HPV positive oropharyngeal cancer (excl. UKB) || ||	TRUE	igd	NA	NA	NA	NA	NA	NA	NA	194969572	0.00159404	454633	1	2e-09	ukb-b-8909	Body fat percentage	TRUE	reported	igd	2	1	TRUE
	rs972283	G	A	G	A	-0.0143133	-0.0316096	0.511944	0.504044	FALSE	FALSE	FALSE	ieu-b-5128	7	130466854	0.0369652	NA	0.392486	OPC_POS_noukb	HPV positive oropharyngeal cancer (excl. UKB)	HPV positive oropharyngeal cancer (excl. UKB) || ||	TRUE	igd	NA	NA	NA	NA	NA	NA	NA	130466854	0.00154037	454633	7	1.50003e-20	ukb-b-8909	Body fat percentage	TRUE	reported	igd	2	1	TRUE
	rs9788550	C	G	C	G	-0.0158356	0.0262015	0.24751	0.251976	FALSE	TRUE	FALSE	ieu-b-5128	14	29681138	0.0418656	NA	0.531414	OPC_POS_noukb	HPV positive oropharyngeal cancer (excl. UKB)	HPV positive oropharyngeal cancer (excl. UKB) || ||	TRUE	igd	NA	NA	NA	NA	NA	NA	NA	29681138	0.00179488	454633	14	1.10002e-18	ukb-b-8909	Body fat percentage	TRUE	reported	igd	2	1	TRUE
	rs9814758	G	T	G	T	-0.0136044	0.0117908	0.355786	0.356409	FALSE	FALSE	FALSE	ieu-b-5128	3	123062657	0.0380435	NA	0.756615	OPC_POS_noukb	HPV positive oropharyngeal cancer (excl. UKB)	HPV positive oropharyngeal cancer (excl. UKB) || ||	TRUE	igd	NA	NA	NA	NA	NA	NA	NA	123062657	0.00161607	454633	3	3.80014e-17	ukb-b-8909	Body fat percentage	TRUE	reported	igd	2	1	TRUE
	rs9843653	C	T	C	T	0.0167794	0.0742996	0.51154	0.511566	FALSE	FALSE	FALSE	ieu-b-5128	3	49920571	0.0367075	NA	0.0429606	OPC_POS_noukb	HPV positive oropharyngeal cancer (excl. UKB)	HPV positive oropharyngeal cancer (excl. UKB) || ||	TRUE	igd	NA	NA	NA	NA	NA	NA	NA	49920571	0.00154077	454633	3	1.29987e-27	ukb-b-8909	Body fat percentage	TRUE	reported	igd	2	1	TRUE
	rs9865173	A	T	A	T	-0.0120222	0.0163799	0.703199	0.70148	FALSE	TRUE	FALSE	ieu-b-5128	3	44016658	0.0402088	NA	0.683735	OPC_POS_noukb	HPV positive oropharyngeal cancer (excl. UKB)	HPV positive oropharyngeal cancer (excl. UKB) || ||	TRUE	igd	NA	NA	NA	NA	NA	NA	NA	44016658	0.00168776	454633	3	1.10002e-12	ukb-b-8909	Body fat percentage	TRUE	reported	igd	2	1	TRUE
	rs9892466	A	T	A	T	0.0100634	-0.00357657	0.333275	0.329968	FALSE	TRUE	FALSE	ieu-b-5128	17	3969527	0.0381864	NA	0.925379	OPC_POS_noukb	HPV positive oropharyngeal cancer (excl. UKB)	HPV positive oropharyngeal cancer (excl. UKB) || ||	TRUE	igd	NA	NA	NA	NA	NA	NA	NA	3969527	0.00163774	454633	17	8e-10	ukb-b-8909	Body fat percentage	TRUE	reported	igd	2	1	TRUE
	rs9955276	T	C	T	C	0.0127569	0.0297709	0.144431	0.148716	FALSE	FALSE	FALSE	ieu-b-5128	18	1839339	0.0507127	NA	0.557172	OPC_POS_noukb	HPV positive oropharyngeal cancer (excl. UKB)	HPV positive oropharyngeal cancer (excl. UKB) || ||	TRUE	igd	NA	NA	NA	NA	NA	NA	NA	1839339	0.00220651	454633	18	7.39997e-09	ukb-b-8909	Body fat percentage	TRUE	reported	igd	2	1	TRUE
	rs998584	A	C	A	C	-0.00938942	-0.0276409	0.482871	0.471837	FALSE	FALSE	FALSE	ieu-b-5128	6	43757896	0.0360514	NA	0.443255	OPC_POS_noukb	HPV positive oropharyngeal cancer (excl. UKB)	HPV positive oropharyngeal cancer (excl. UKB) || ||	TRUE	igd	NA	NA	NA	NA	NA	NA	NA	43757896	0.00154401	454633	6	1.2e-09	ukb-b-8909	Body fat percentage	TRUE	reported	igd	2	1	TRUE

### Sheet: ST6
Supplementary Table 6. Harmonised data for secondary MR analyses (adipose and brain tissue-specific and HNC/HPC/LA/OC/OPC_NEG/OPC_POS)
	SNP	effect_allele.exposure	other_allele.exposure	effect_allele.outcome	other_allele.outcome	beta.exposure	beta.outcome	eaf.exposure	eaf.outcome	remove	palindromic	ambiguous	id.outcome	chr	pos	se.outcome	samplesize.outcome	pval.outcome	outcome	originalname.outcome	outcome.deprecated	mr_keep.outcome	data_source.outcome	proxy.outcome	target_snp.outcome	proxy_snp.outcome	target_a1.outcome	target_a2.outcome	proxy_a1.outcome	proxy_a2.outcome	se.exposure	pval.exposure	exposure	mr_keep.exposure	pval_origin.exposure	id.exposure	action	SNP_index	mr_keep
adipose-HNC	rs1000940	A	G	A	G	-0.0154	0.00688045	0.7013	0.703141	FALSE	FALSE	FALSE	ieu-b-5123	17	5283252	0.020121	NA	0.732386	HNC_noukb	Head and neck cancer (excl. UKB)	Head and neck cancer (excl. UKB) || ||	TRUE	igd	NA	NA	NA	NA	NA	NA	NA	0.0018	1.1e-17	adipose-BMI	TRUE	reported	WyhZP6	2	1	TRUE
	rs1048932	A	C	A	C	-0.016	-0.0529841	0.4162	0.408667	FALSE	FALSE	FALSE	ieu-b-5123	11	115044850	0.0187245	NA	0.00465961	HNC_noukb	Head and neck cancer (excl. UKB)	Head and neck cancer (excl. UKB) || ||	TRUE	igd	NA	NA	NA	NA	NA	NA	NA	0.0017	3.8e-22	adipose-BMI	TRUE	reported	WyhZP6	2	1	TRUE
	rs10779751	A	G	A	G	0.0139	-0.0056314	0.2744	0.286878	FALSE	FALSE	FALSE	ieu-b-5123	1	11284336	0.0211645	NA	0.790178	HNC_noukb	Head and neck cancer (excl. UKB)	Head and neck cancer (excl. UKB) || ||	TRUE	igd	NA	NA	NA	NA	NA	NA	NA	0.0018	2.5e-14	adipose-BMI	TRUE	reported	WyhZP6	2	1	TRUE
	rs10832778	C	G	C	G	-0.0125	-0.0381774	0.3778	0.380529	FALSE	TRUE	FALSE	ieu-b-5123	11	17394073	0.0190036	NA	0.044542	HNC_noukb	Head and neck cancer (excl. UKB)	Head and neck cancer (excl. UKB) || ||	TRUE	igd	NA	NA	NA	NA	NA	NA	NA	0.0017	1.3e-13	adipose-BMI	TRUE	reported	WyhZP6	2	1	TRUE
	rs10886017	A	C	A	C	0.0152	-0.0162756	0.2524	0.248531	FALSE	FALSE	FALSE	ieu-b-5123	10	118672531	0.0214829	NA	0.448686	HNC_noukb	Head and neck cancer (excl. UKB)	Head and neck cancer (excl. UKB) || ||	TRUE	igd	NA	NA	NA	NA	NA	NA	NA	0.0019	1.4e-15	adipose-BMI	TRUE	reported	WyhZP6	2	1	TRUE
	rs10923724	T	C	T	C	-0.0118	0.0113066	0.5725	0.574745	FALSE	FALSE	FALSE	ieu-b-5123	1	119546842	0.0186101	NA	0.543483	HNC_noukb	Head and neck cancer (excl. UKB)	Head and neck cancer (excl. UKB) || ||	TRUE	igd	NA	NA	NA	NA	NA	NA	NA	0.0016	6.4e-13	adipose-BMI	TRUE	reported	WyhZP6	2	1	TRUE
	rs10971712	T	C	T	C	-0.0197	0.0530715	0.1076	0.107992	FALSE	FALSE	FALSE	ieu-b-5123	9	33820938	0.0294771	NA	0.0717927	HNC_noukb	Head and neck cancer (excl. UKB)	Head and neck cancer (excl. UKB) || ||	TRUE	igd	NA	NA	NA	NA	NA	NA	NA	0.0027	6.4e-13	adipose-BMI	TRUE	reported	WyhZP6	2	1	TRUE
	rs11066188	A	G	A	G	-0.012	-0.0614106	0.4181	0.407228	FALSE	FALSE	FALSE	ieu-b-5123	12	112610714	0.0187271	NA	0.00104088	HNC_noukb	Head and neck cancer (excl. UKB)	Head and neck cancer (excl. UKB) || ||	TRUE	igd	NA	NA	NA	NA	NA	NA	NA	0.0017	8.1e-13	adipose-BMI	TRUE	reported	WyhZP6	2	1	TRUE
	rs1117080	C	G	C	G	0.011	-0.00754884	0.7015	0.70492	FALSE	TRUE	FALSE	ieu-b-5123	20	43428323	0.020342	NA	0.710565	HNC_noukb	Head and neck cancer (excl. UKB)	Head and neck cancer (excl. UKB) || ||	TRUE	igd	NA	NA	NA	NA	NA	NA	NA	0.0019	7e-09	adipose-BMI	TRUE	reported	WyhZP6	2	1	TRUE
	rs11577094	T	C	T	C	0.0182	-0.0412723	0.08109	0.0807823	FALSE	FALSE	FALSE	ieu-b-5123	1	38026600	0.0338925	NA	0.223323	HNC_noukb	Head and neck cancer (excl. UKB)	Head and neck cancer (excl. UKB) || ||	TRUE	igd	NA	NA	NA	NA	NA	NA	NA	0.003	6.9e-10	adipose-BMI	TRUE	reported	WyhZP6	2	1	TRUE
	rs11635675	T	G	T	G	0.0124	-0.0017942	0.6465	0.641334	FALSE	FALSE	FALSE	ieu-b-5123	15	63793238	0.0191433	NA	0.925328	HNC_noukb	Head and neck cancer (excl. UKB)	Head and neck cancer (excl. UKB) || ||	TRUE	igd	NA	NA	NA	NA	NA	NA	NA	0.0018	1.3e-11	adipose-BMI	TRUE	reported	WyhZP6	2	1	TRUE
	rs11670142	T	G	T	G	-0.0111	-0.013574	0.6056	0.604584	FALSE	FALSE	FALSE	ieu-b-5123	19	49650471	0.0188998	NA	0.472629	HNC_noukb	Head and neck cancer (excl. UKB)	Head and neck cancer (excl. UKB) || ||	TRUE	igd	NA	NA	NA	NA	NA	NA	NA	0.0018	4.7e-10	adipose-BMI	TRUE	reported	WyhZP6	2	1	TRUE
	rs11710798	A	C	A	C	0.0167	0.133207	0.891	0.894455	FALSE	FALSE	FALSE	ieu-b-5123	3	48570686	0.0304329	NA	1.20279e-05	HNC_noukb	Head and neck cancer (excl. UKB)	Head and neck cancer (excl. UKB) || ||	TRUE	igd	NA	NA	NA	NA	NA	NA	NA	0.0028	2.9e-09	adipose-BMI	TRUE	reported	WyhZP6	2	1	TRUE
	rs12044597	A	G	A	G	-0.0143	0.0343649	0.4971	0.539749	FALSE	FALSE	FALSE	ieu-b-5123	1	1708801	0.0201739	NA	0.0884871	HNC_noukb	Head and neck cancer (excl. UKB)	Head and neck cancer (excl. UKB) || ||	TRUE	igd	NA	NA	NA	NA	NA	NA	NA	0.0016	1.7e-18	adipose-BMI	TRUE	reported	WyhZP6	2	1	TRUE
	rs12150665	T	C	T	C	0.0162	-0.00169532	0.5942	0.592987	FALSE	FALSE	FALSE	ieu-b-5123	17	34914787	0.0188646	NA	0.928392	HNC_noukb	Head and neck cancer (excl. UKB)	Head and neck cancer (excl. UKB) || ||	TRUE	igd	NA	NA	NA	NA	NA	NA	NA	0.0017	1.6e-22	adipose-BMI	TRUE	reported	WyhZP6	2	1	TRUE
	rs12411886	A	C	A	C	0.0271	-0.0214843	0.08261	0.0816562	FALSE	FALSE	FALSE	ieu-b-5123	10	104685299	0.0334515	NA	0.520711	HNC_noukb	Head and neck cancer (excl. UKB)	Head and neck cancer (excl. UKB) || ||	TRUE	igd	NA	NA	NA	NA	NA	NA	NA	0.003	1.5e-19	adipose-BMI	TRUE	reported	WyhZP6	2	1	TRUE
	rs12564992	A	G	A	G	-0.0196	0.0216901	0.8856	0.891835	FALSE	FALSE	FALSE	ieu-b-5123	1	174478100	0.0356972	NA	0.543443	HNC_noukb	Head and neck cancer (excl. UKB)	Head and neck cancer (excl. UKB) || ||	TRUE	igd	NA	NA	NA	NA	NA	NA	NA	0.0026	5.3e-14	adipose-BMI	TRUE	reported	WyhZP6	2	1	TRUE
	rs12628891	T	C	T	C	-0.0112	-0.015711	0.3169	0.318082	FALSE	FALSE	FALSE	ieu-b-5123	22	38317137	0.0198889	NA	0.429565	HNC_noukb	Head and neck cancer (excl. UKB)	Head and neck cancer (excl. UKB) || ||	TRUE	igd	NA	NA	NA	NA	NA	NA	NA	0.0019	3e-09	adipose-BMI	TRUE	reported	WyhZP6	2	1	TRUE
	rs1263618	T	C	T	C	-0.012	0.00359619	0.6858	0.689387	FALSE	FALSE	FALSE	ieu-b-5123	2	207956108	0.0199314	NA	0.856817	HNC_noukb	Head and neck cancer (excl. UKB)	Head and neck cancer (excl. UKB) || ||	TRUE	igd	NA	NA	NA	NA	NA	NA	NA	0.0017	5.3e-12	adipose-BMI	TRUE	reported	WyhZP6	2	1	TRUE
	rs13209968	C	G	C	G	0.0114	-0.0441147	0.5177	0.51529	FALSE	TRUE	TRUE	ieu-b-5123	6	126089285	0.0184334	NA	0.0167028	HNC_noukb	Head and neck cancer (excl. UKB)	Head and neck cancer (excl. UKB) || ||	TRUE	igd	NA	NA	NA	NA	NA	NA	NA	0.0017	3.1e-11	adipose-BMI	TRUE	reported	WyhZP6	2	1	FALSE
	rs13240600	A	G	A	G	0.0204	0.0617536	0.8448	0.846032	FALSE	FALSE	FALSE	ieu-b-5123	7	99064466	0.0256425	NA	0.0160288	HNC_noukb	Head and neck cancer (excl. UKB)	Head and neck cancer (excl. UKB) || ||	TRUE	igd	NA	NA	NA	NA	NA	NA	NA	0.0024	3.5e-17	adipose-BMI	TRUE	reported	WyhZP6	2	1	TRUE
	rs138289	A	T	A	T	0.0103	-0.0108959	0.5171	0.529677	FALSE	TRUE	TRUE	ieu-b-5123	22	32182708	0.0186317	NA	0.558679	HNC_noukb	Head and neck cancer (excl. UKB)	Head and neck cancer (excl. UKB) || ||	TRUE	igd	NA	NA	NA	NA	NA	NA	NA	0.0017	3.3e-09	adipose-BMI	TRUE	reported	WyhZP6	2	1	FALSE
	rs1394	A	G	A	G	-0.0154	-0.0380732	0.6404	0.629618	FALSE	FALSE	FALSE	ieu-b-5123	8	9511654	0.0189883	NA	0.0449542	HNC_noukb	Head and neck cancer (excl. UKB)	Head and neck cancer (excl. UKB) || ||	TRUE	igd	NA	NA	NA	NA	NA	NA	NA	0.0017	2.8e-19	adipose-BMI	TRUE	reported	WyhZP6	2	1	TRUE
	rs1468069	A	C	A	C	0.0104	0.0144881	0.3573	0.349618	FALSE	FALSE	FALSE	ieu-b-5123	10	98988759	0.0193965	NA	0.455096	HNC_noukb	Head and neck cancer (excl. UKB)	Head and neck cancer (excl. UKB) || ||	TRUE	igd	NA	NA	NA	NA	NA	NA	NA	0.0018	8.5e-09	adipose-BMI	TRUE	reported	WyhZP6	2	1	TRUE
	rs16864515	A	C	A	C	0.0186	0.0596002	0.09273	0.096816	FALSE	FALSE	FALSE	ieu-b-5123	1	171435542	0.0311625	NA	0.0558046	HNC_noukb	Head and neck cancer (excl. UKB)	Head and neck cancer (excl. UKB) || ||	TRUE	igd	NA	NA	NA	NA	NA	NA	NA	0.0029	1.7e-10	adipose-BMI	TRUE	reported	WyhZP6	2	1	TRUE
	rs16882001	A	G	A	G	-0.0269	-0.0432758	0.94943	0.953143	FALSE	FALSE	FALSE	ieu-b-5123	6	90325025	0.0431711	NA	0.316139	HNC_noukb	Head and neck cancer (excl. UKB)	Head and neck cancer (excl. UKB) || ||	TRUE	igd	TRUE	rs16882001	rs77346201	G	A	C	G	0.004	1.5e-11	adipose-BMI	TRUE	reported	WyhZP6	2	1	TRUE
	rs1704190	A	G	A	G	0.0098	-0.00272591	0.634	0.635577	FALSE	FALSE	FALSE	ieu-b-5123	2	200760629	0.0192716	NA	0.887517	HNC_noukb	Head and neck cancer (excl. UKB)	Head and neck cancer (excl. UKB) || ||	TRUE	igd	NA	NA	NA	NA	NA	NA	NA	0.0018	3.3e-08	adipose-BMI	TRUE	reported	WyhZP6	2	1	TRUE
	rs17207196	T	C	T	C	-0.0221	-0.0247972	0.4118	0.392636	FALSE	FALSE	FALSE	ieu-b-5123	7	75101065	0.0197623	NA	0.209562	HNC_noukb	Head and neck cancer (excl. UKB)	Head and neck cancer (excl. UKB) || ||	TRUE	igd	NA	NA	NA	NA	NA	NA	NA	0.0018	2.1e-35	adipose-BMI	TRUE	reported	WyhZP6	2	1	TRUE
	rs1730859	A	G	A	G	-0.0118	-0.00440046	0.6584	0.657502	FALSE	FALSE	FALSE	ieu-b-5123	1	107617707	0.0195959	NA	0.822322	HNC_noukb	Head and neck cancer (excl. UKB)	Head and neck cancer (excl. UKB) || ||	TRUE	igd	NA	NA	NA	NA	NA	NA	NA	0.0017	1.1e-11	adipose-BMI	TRUE	reported	WyhZP6	2	1	TRUE
	rs17391694	T	C	T	C	0.0317	-0.00315784	0.1189	0.130758	FALSE	FALSE	FALSE	ieu-b-5123	1	78623626	0.0276209	NA	0.908978	HNC_noukb	Head and neck cancer (excl. UKB)	Head and neck cancer (excl. UKB) || ||	TRUE	igd	NA	NA	NA	NA	NA	NA	NA	0.0025	7.5e-38	adipose-BMI	TRUE	reported	WyhZP6	2	1	TRUE
	rs17685	A	G	A	G	0.0114	0.0150228	0.2744	0.272837	FALSE	FALSE	FALSE	ieu-b-5123	7	75616105	0.0207626	NA	0.46934	HNC_noukb	Head and neck cancer (excl. UKB)	Head and neck cancer (excl. UKB) || ||	TRUE	igd	NA	NA	NA	NA	NA	NA	NA	0.002	7.1e-09	adipose-BMI	TRUE	reported	WyhZP6	2	1	TRUE
	rs17695092	T	G	T	G	0.0106	0.00673152	0.6916	0.696842	FALSE	FALSE	FALSE	ieu-b-5123	5	173337853	0.0200681	NA	0.737298	HNC_noukb	Head and neck cancer (excl. UKB)	Head and neck cancer (excl. UKB) || ||	TRUE	igd	NA	NA	NA	NA	NA	NA	NA	0.0018	3.4e-09	adipose-BMI	TRUE	reported	WyhZP6	2	1	TRUE
	rs1884389	T	C	T	C	-0.0103	0.0201446	0.4289	0.438427	FALSE	FALSE	FALSE	ieu-b-5123	20	1410582	0.0186701	NA	0.280598	HNC_noukb	Head and neck cancer (excl. UKB)	Head and neck cancer (excl. UKB) || ||	TRUE	igd	NA	NA	NA	NA	NA	NA	NA	0.0017	4e-09	adipose-BMI	TRUE	reported	WyhZP6	2	1	TRUE
	rs2074613	T	C	T	C	0.0111	0.0126572	0.5551	0.552193	FALSE	FALSE	FALSE	ieu-b-5123	5	139714564	0.0186206	NA	0.496668	HNC_noukb	Head and neck cancer (excl. UKB)	Head and neck cancer (excl. UKB) || ||	TRUE	igd	NA	NA	NA	NA	NA	NA	NA	0.0017	1.7e-10	adipose-BMI	TRUE	reported	WyhZP6	2	1	TRUE
	rs2238373	A	G	A	G	0.0112	-0.0177469	0.6493	0.650517	FALSE	FALSE	FALSE	ieu-b-5123	16	2081503	0.019306	NA	0.357969	HNC_noukb	Head and neck cancer (excl. UKB)	Head and neck cancer (excl. UKB) || ||	TRUE	igd	NA	NA	NA	NA	NA	NA	NA	0.0019	3.5e-09	adipose-BMI	TRUE	reported	WyhZP6	2	1	TRUE
	rs2282231	T	C	T	C	0.0165	0.0111384	0.2249	0.215779	FALSE	FALSE	FALSE	ieu-b-5123	1	39569571	0.0225078	NA	0.620692	HNC_noukb	Head and neck cancer (excl. UKB)	Head and neck cancer (excl. UKB) || ||	TRUE	igd	NA	NA	NA	NA	NA	NA	NA	0.0021	4.8e-15	adipose-BMI	TRUE	reported	WyhZP6	2	1	TRUE
	rs2293605	T	C	T	C	-0.0167	0.0289165	0.1307	0.126999	FALSE	FALSE	FALSE	ieu-b-5123	3	184044433	0.0278	NA	0.298264	HNC_noukb	Head and neck cancer (excl. UKB)	Head and neck cancer (excl. UKB) || ||	TRUE	igd	NA	NA	NA	NA	NA	NA	NA	0.0027	3.6e-10	adipose-BMI	TRUE	reported	WyhZP6	2	1	TRUE
	rs2304130	A	G	A	G	0.0176	-0.0513287	0.9147	0.915652	FALSE	FALSE	FALSE	ieu-b-5123	19	19789528	0.0330869	NA	0.120823	HNC_noukb	Head and neck cancer (excl. UKB)	Head and neck cancer (excl. UKB) || ||	TRUE	igd	NA	NA	NA	NA	NA	NA	NA	0.003	2.9e-09	adipose-BMI	TRUE	reported	WyhZP6	2	1	TRUE
	rs2367112	T	G	T	G	0.0119	-0.0101311	0.5081	0.508846	FALSE	FALSE	FALSE	ieu-b-5123	5	64168193	0.0185545	NA	0.585051	HNC_noukb	Head and neck cancer (excl. UKB)	Head and neck cancer (excl. UKB) || ||	TRUE	igd	NA	NA	NA	NA	NA	NA	NA	0.0016	2.3e-13	adipose-BMI	TRUE	reported	WyhZP6	2	1	TRUE
	rs2425024	A	C	A	C	-0.0103	0.0170265	0.6636	0.673031	FALSE	FALSE	FALSE	ieu-b-5123	20	33844938	0.0197624	NA	0.388929	HNC_noukb	Head and neck cancer (excl. UKB)	Head and neck cancer (excl. UKB) || ||	TRUE	igd	NA	NA	NA	NA	NA	NA	NA	0.0018	2.7e-08	adipose-BMI	TRUE	reported	WyhZP6	2	1	TRUE
	rs2425847	A	G	A	G	-0.0118	0.0342569	0.5933	0.59778	FALSE	FALSE	FALSE	ieu-b-5123	20	44907927	0.0188578	NA	0.0692803	HNC_noukb	Head and neck cancer (excl. UKB)	Head and neck cancer (excl. UKB) || ||	TRUE	igd	NA	NA	NA	NA	NA	NA	NA	0.0018	2.2e-11	adipose-BMI	TRUE	reported	WyhZP6	2	1	TRUE
	rs263041	A	G	A	G	0.0124	-0.0164173	0.3669	0.372896	FALSE	FALSE	FALSE	ieu-b-5123	3	183522231	0.0191814	NA	0.392056	HNC_noukb	Head and neck cancer (excl. UKB)	Head and neck cancer (excl. UKB) || ||	TRUE	igd	NA	NA	NA	NA	NA	NA	NA	0.0018	2.2e-12	adipose-BMI	TRUE	reported	WyhZP6	2	1	TRUE
	rs2710323	T	C	T	C	-0.0141	-0.0177808	0.5196	0.518709	FALSE	FALSE	FALSE	ieu-b-5123	3	52815905	0.0184475	NA	0.335118	HNC_noukb	Head and neck cancer (excl. UKB)	Head and neck cancer (excl. UKB) || ||	TRUE	igd	NA	NA	NA	NA	NA	NA	NA	0.0016	4.8e-18	adipose-BMI	TRUE	reported	WyhZP6	2	1	TRUE
	rs329277	T	G	T	G	-0.0099	0.0300062	0.5211	0.530649	FALSE	FALSE	FALSE	ieu-b-5123	7	35080931	0.0184885	NA	0.104596	HNC_noukb	Head and neck cancer (excl. UKB)	Head and neck cancer (excl. UKB) || ||	TRUE	igd	NA	NA	NA	NA	NA	NA	NA	0.0017	1.1e-08	adipose-BMI	TRUE	reported	WyhZP6	2	1	TRUE
	rs3810291	A	G	A	G	0.0274	-0.00046487	0.6703	0.648716	FALSE	FALSE	FALSE	ieu-b-5123	19	47569003	0.0203811	NA	0.981803	HNC_noukb	Head and neck cancer (excl. UKB)	Head and neck cancer (excl. UKB) || ||	TRUE	igd	NA	NA	NA	NA	NA	NA	NA	0.0018	2.1e-52	adipose-BMI	TRUE	reported	WyhZP6	2	1	TRUE
	rs3844598	A	G	A	G	-0.0095	0.000858438	0.479	0.47003	FALSE	FALSE	FALSE	ieu-b-5123	5	140992235	0.0186275	NA	0.963243	HNC_noukb	Head and neck cancer (excl. UKB)	Head and neck cancer (excl. UKB) || ||	TRUE	igd	NA	NA	NA	NA	NA	NA	NA	0.0017	3.8e-08	adipose-BMI	TRUE	reported	WyhZP6	2	1	TRUE
	rs3888190	A	C	A	C	0.0271	-0.0287002	0.4038	0.404088	FALSE	FALSE	FALSE	ieu-b-5123	16	28889486	0.0189137	NA	0.129158	HNC_noukb	Head and neck cancer (excl. UKB)	Head and neck cancer (excl. UKB) || ||	TRUE	igd	NA	NA	NA	NA	NA	NA	NA	0.0017	9.2e-60	adipose-BMI	TRUE	reported	WyhZP6	2	1	TRUE
	rs3957285	A	G	A	G	0.0144	0.0150744	0.5261	0.524243	FALSE	FALSE	FALSE	ieu-b-5123	19	1891992	0.019482	NA	0.439072	HNC_noukb	Head and neck cancer (excl. UKB)	Head and neck cancer (excl. UKB) || ||	TRUE	igd	NA	NA	NA	NA	NA	NA	NA	0.0018	2.9e-16	adipose-BMI	TRUE	reported	WyhZP6	2	1	TRUE
	rs3977755	T	C	T	C	-0.0135	-0.00267269	0.2804	0.27418	FALSE	FALSE	FALSE	ieu-b-5123	10	104420210	0.0206438	NA	0.896989	HNC_noukb	Head and neck cancer (excl. UKB)	Head and neck cancer (excl. UKB) || ||	TRUE	igd	NA	NA	NA	NA	NA	NA	NA	0.0019	5.9e-13	adipose-BMI	TRUE	reported	WyhZP6	2	1	TRUE
	rs4012234	T	G	T	G	-0.0141	-0.0219113	0.4076	0.405154	FALSE	FALSE	FALSE	ieu-b-5123	20	32553047	0.0188474	NA	0.245008	HNC_noukb	Head and neck cancer (excl. UKB)	Head and neck cancer (excl. UKB) || ||	TRUE	igd	NA	NA	NA	NA	NA	NA	NA	0.0018	9.9e-16	adipose-BMI	TRUE	reported	WyhZP6	2	1	TRUE
	rs4077093	T	G	T	G	0.0128	-0.0134747	0.217	0.224278	FALSE	FALSE	FALSE	ieu-b-5123	12	51593616	0.0226511	NA	0.551922	HNC_noukb	Head and neck cancer (excl. UKB)	Head and neck cancer (excl. UKB) || ||	TRUE	igd	NA	NA	NA	NA	NA	NA	NA	0.0022	5.1e-09	adipose-BMI	TRUE	reported	WyhZP6	2	1	TRUE
	rs4132228	T	C	T	C	0.0101	-0.0262695	0.2893	0.289912	FALSE	FALSE	FALSE	ieu-b-5123	3	64708114	0.020213	NA	0.193728	HNC_noukb	Head and neck cancer (excl. UKB)	Head and neck cancer (excl. UKB) || ||	TRUE	igd	NA	NA	NA	NA	NA	NA	NA	0.0018	1.5e-08	adipose-BMI	TRUE	reported	WyhZP6	2	1	TRUE
	rs4148866	T	C	T	C	0.0098	0.0120289	0.4068	0.404984	FALSE	FALSE	FALSE	ieu-b-5123	12	123425575	0.0190924	NA	0.52867	HNC_noukb	Head and neck cancer (excl. UKB)	Head and neck cancer (excl. UKB) || ||	TRUE	igd	NA	NA	NA	NA	NA	NA	NA	0.0018	4e-08	adipose-BMI	TRUE	reported	WyhZP6	2	1	TRUE
	rs455527	T	C	T	C	0.0199	-0.0804181	0.94411	0.946627	FALSE	FALSE	FALSE	ieu-b-5123	16	89644001	0.0410895	NA	0.0503304	HNC_noukb	Head and neck cancer (excl. UKB)	Head and neck cancer (excl. UKB) || ||	TRUE	igd	NA	NA	NA	NA	NA	NA	NA	0.0035	1.1e-08	adipose-BMI	TRUE	reported	WyhZP6	2	1	TRUE
	rs4556997	A	C	A	C	0.0197	-0.0141229	0.1349	0.136198	FALSE	FALSE	FALSE	ieu-b-5123	2	100814858	0.0269032	NA	0.599616	HNC_noukb	Head and neck cancer (excl. UKB)	Head and neck cancer (excl. UKB) || ||	TRUE	igd	NA	NA	NA	NA	NA	NA	NA	0.0024	6.9e-17	adipose-BMI	TRUE	reported	WyhZP6	2	1	TRUE
	rs4796243	A	G	A	G	-0.0124	-0.0120123	0.3029	0.291413	FALSE	FALSE	FALSE	ieu-b-5123	17	35057883	0.0206427	NA	0.560624	HNC_noukb	Head and neck cancer (excl. UKB)	Head and neck cancer (excl. UKB) || ||	TRUE	igd	NA	NA	NA	NA	NA	NA	NA	0.0019	6.1e-11	adipose-BMI	TRUE	reported	WyhZP6	2	1	TRUE
	rs4841659	T	C	T	C	0.0149	1.1267e-05	0.4785	0.472442	FALSE	FALSE	FALSE	ieu-b-5123	8	11828200	0.0185066	NA	0.999514	HNC_noukb	Head and neck cancer (excl. UKB)	Head and neck cancer (excl. UKB) || ||	TRUE	igd	NA	NA	NA	NA	NA	NA	NA	0.0017	9.2e-18	adipose-BMI	TRUE	reported	WyhZP6	2	1	TRUE
	rs4865796	A	G	A	G	-0.0103	0.0141011	0.6908	0.689208	FALSE	FALSE	FALSE	ieu-b-5123	5	53272664	0.0199721	NA	0.480162	HNC_noukb	Head and neck cancer (excl. UKB)	Head and neck cancer (excl. UKB) || ||	TRUE	igd	NA	NA	NA	NA	NA	NA	NA	0.0018	5.2e-09	adipose-BMI	TRUE	reported	WyhZP6	2	1	TRUE
	rs4877313	A	T	A	T	0.0129	0.00116533	0.7817	0.785521	FALSE	TRUE	FALSE	ieu-b-5123	9	88915566	0.0224985	NA	0.958691	HNC_noukb	Head and neck cancer (excl. UKB)	Head and neck cancer (excl. UKB) || ||	TRUE	igd	NA	NA	NA	NA	NA	NA	NA	0.0021	4.1e-10	adipose-BMI	TRUE	reported	WyhZP6	2	1	TRUE
	rs4970712	A	C	A	C	0.0139	0.0191891	0.2069	0.208407	FALSE	FALSE	FALSE	ieu-b-5123	1	92993547	0.0227764	NA	0.399509	HNC_noukb	Head and neck cancer (excl. UKB)	Head and neck cancer (excl. UKB) || ||	TRUE	igd	NA	NA	NA	NA	NA	NA	NA	0.002	6.7e-12	adipose-BMI	TRUE	reported	WyhZP6	2	1	TRUE
	rs4985557	T	C	T	C	-0.01	0.00302093	0.4867	0.500192	FALSE	FALSE	FALSE	ieu-b-5123	16	70704974	0.0187069	NA	0.87171	HNC_noukb	Head and neck cancer (excl. UKB)	Head and neck cancer (excl. UKB) || ||	TRUE	igd	NA	NA	NA	NA	NA	NA	NA	0.0018	1.6e-08	adipose-BMI	TRUE	reported	WyhZP6	2	1	TRUE
	rs559231	T	G	T	G	0.0135	-0.0442394	0.3956	0.398718	FALSE	FALSE	FALSE	ieu-b-5123	18	39644247	0.0189379	NA	0.0194899	HNC_noukb	Head and neck cancer (excl. UKB)	Head and neck cancer (excl. UKB) || ||	TRUE	igd	NA	NA	NA	NA	NA	NA	NA	0.0018	2.4e-14	adipose-BMI	TRUE	reported	WyhZP6	2	1	TRUE
	rs591088	T	C	T	C	-0.0097	-0.0257546	0.5589	0.559537	FALSE	FALSE	FALSE	ieu-b-5123	1	42438196	0.0185983	NA	0.166118	HNC_noukb	Head and neck cancer (excl. UKB)	Head and neck cancer (excl. UKB) || ||	TRUE	igd	NA	NA	NA	NA	NA	NA	NA	0.0017	1.6e-08	adipose-BMI	TRUE	reported	WyhZP6	2	1	TRUE
	rs6463489	T	C	T	C	0.0157	-0.0167326	0.1087	0.112071	FALSE	FALSE	FALSE	ieu-b-5123	7	5542513	0.0299372	NA	0.576214	HNC_noukb	Head and neck cancer (excl. UKB)	Head and neck cancer (excl. UKB) || ||	TRUE	igd	NA	NA	NA	NA	NA	NA	NA	0.0026	3.1e-09	adipose-BMI	TRUE	reported	WyhZP6	2	1	TRUE
	rs6587552	A	G	A	G	0.0173	0.0150346	0.2409	0.242902	FALSE	FALSE	FALSE	ieu-b-5123	1	151018861	0.0214942	NA	0.484258	HNC_noukb	Head and neck cancer (excl. UKB)	Head and neck cancer (excl. UKB) || ||	TRUE	igd	NA	NA	NA	NA	NA	NA	NA	0.002	1.6e-17	adipose-BMI	TRUE	reported	WyhZP6	2	1	TRUE
	rs6738445	T	C	T	C	-0.0133	0.00336657	0.2836	0.282443	FALSE	FALSE	FALSE	ieu-b-5123	2	172599615	0.0204965	NA	0.869534	HNC_noukb	Head and neck cancer (excl. UKB)	Head and neck cancer (excl. UKB) || ||	TRUE	igd	NA	NA	NA	NA	NA	NA	NA	0.0018	1.9e-13	adipose-BMI	TRUE	reported	WyhZP6	2	1	TRUE
	rs6985109	A	G	A	G	-0.0177	0.00147244	0.5338	0.536498	FALSE	FALSE	FALSE	ieu-b-5123	8	10761585	0.0183494	NA	0.936043	HNC_noukb	Head and neck cancer (excl. UKB)	Head and neck cancer (excl. UKB) || ||	TRUE	igd	NA	NA	NA	NA	NA	NA	NA	0.0017	1.5e-26	adipose-BMI	TRUE	reported	WyhZP6	2	1	TRUE
	rs7102454	T	C	T	C	-0.0158	-0.0254129	0.6565	0.649675	FALSE	FALSE	FALSE	ieu-b-5123	11	65594820	0.0193072	NA	0.188093	HNC_noukb	Head and neck cancer (excl. UKB)	Head and neck cancer (excl. UKB) || ||	TRUE	igd	NA	NA	NA	NA	NA	NA	NA	0.0018	2.4e-18	adipose-BMI	TRUE	reported	WyhZP6	2	1	TRUE
	rs7124681	A	C	A	C	0.0263	-0.0319429	0.4133	0.40833	FALSE	FALSE	FALSE	ieu-b-5123	11	47529947	0.0191434	NA	0.0951941	HNC_noukb	Head and neck cancer (excl. UKB)	Head and neck cancer (excl. UKB) || ||	TRUE	igd	NA	NA	NA	NA	NA	NA	NA	0.0016	3.2e-58	adipose-BMI	TRUE	reported	WyhZP6	2	1	TRUE
	rs7133378	A	G	A	G	0.0125	0.0175563	0.3269	0.323929	FALSE	FALSE	FALSE	ieu-b-5123	12	124409502	0.019636	NA	0.371274	HNC_noukb	Head and neck cancer (excl. UKB)	Head and neck cancer (excl. UKB) || ||	TRUE	igd	NA	NA	NA	NA	NA	NA	NA	0.0018	9.4e-13	adipose-BMI	TRUE	reported	WyhZP6	2	1	TRUE
	rs7134628	A	G	A	G	0.0172	-0.0171941	0.1027	0.102119	FALSE	FALSE	FALSE	ieu-b-5123	12	53785861	0.0305291	NA	0.573297	HNC_noukb	Head and neck cancer (excl. UKB)	Head and neck cancer (excl. UKB) || ||	TRUE	igd	NA	NA	NA	NA	NA	NA	NA	0.0028	1.2e-09	adipose-BMI	TRUE	reported	WyhZP6	2	1	TRUE
	rs7189122	T	C	T	C	-0.015	-0.00201318	0.8299	0.826143	FALSE	FALSE	FALSE	ieu-b-5123	16	56471410	0.0242227	NA	0.933763	HNC_noukb	Head and neck cancer (excl. UKB)	Head and neck cancer (excl. UKB) || ||	TRUE	igd	NA	NA	NA	NA	NA	NA	NA	0.0023	4.5e-11	adipose-BMI	TRUE	reported	WyhZP6	2	1	TRUE
	rs7334078	T	C	T	C	0.0121	-0.00652569	0.7118	0.713632	FALSE	FALSE	FALSE	ieu-b-5123	13	99120484	0.0205391	NA	0.750698	HNC_noukb	Head and neck cancer (excl. UKB)	Head and neck cancer (excl. UKB) || ||	TRUE	igd	NA	NA	NA	NA	NA	NA	NA	0.0019	2.2e-10	adipose-BMI	TRUE	reported	WyhZP6	2	1	TRUE
	rs7535528	A	G	A	G	-0.0152	-0.0164237	0.3741	0.365725	FALSE	FALSE	FALSE	ieu-b-5123	1	2444414	0.0195234	NA	0.400218	HNC_noukb	Head and neck cancer (excl. UKB)	Head and neck cancer (excl. UKB) || ||	TRUE	igd	NA	NA	NA	NA	NA	NA	NA	0.0018	1.4e-16	adipose-BMI	TRUE	reported	WyhZP6	2	1	TRUE
	rs7540681	T	C	T	C	-0.0112038	0.0375004	0.520555	0.507859	FALSE	FALSE	FALSE	ieu-b-5123	1	16832446	0.0194064	NA	0.0533138	HNC_noukb	Head and neck cancer (excl. UKB)	Head and neck cancer (excl. UKB) || ||	TRUE	igd	NA	NA	NA	NA	NA	NA	NA	0.001997	2e-08	adipose-BMI	TRUE	reported	WyhZP6	2	1	TRUE
	rs7557796	T	C	T	C	0.016	0.0116074	0.3476	0.350216	FALSE	FALSE	FALSE	ieu-b-5123	2	86766153	0.0193049	NA	0.547664	HNC_noukb	Head and neck cancer (excl. UKB)	Head and neck cancer (excl. UKB) || ||	TRUE	igd	NA	NA	NA	NA	NA	NA	NA	0.0018	2.3e-19	adipose-BMI	TRUE	reported	WyhZP6	2	1	TRUE
	rs7607351	T	C	T	C	0.0119	0.00803971	0.5807	0.588438	FALSE	FALSE	FALSE	ieu-b-5123	2	69562127	0.0188495	NA	0.669727	HNC_noukb	Head and neck cancer (excl. UKB)	Head and neck cancer (excl. UKB) || ||	TRUE	igd	NA	NA	NA	NA	NA	NA	NA	0.0017	8.4e-12	adipose-BMI	TRUE	reported	WyhZP6	2	1	TRUE
	rs7716275	T	G	T	G	-0.0132	0.00334086	0.1933	0.188279	FALSE	FALSE	FALSE	ieu-b-5123	5	137631073	0.0235781	NA	0.887322	HNC_noukb	Head and neck cancer (excl. UKB)	Head and neck cancer (excl. UKB) || ||	TRUE	igd	NA	NA	NA	NA	NA	NA	NA	0.0021	2.2e-10	adipose-BMI	TRUE	reported	WyhZP6	2	1	TRUE
	rs881301	T	C	T	C	-0.0097	0.0155358	0.5818	0.589562	FALSE	FALSE	FALSE	ieu-b-5123	8	38332318	0.0186544	NA	0.404944	HNC_noukb	Head and neck cancer (excl. UKB)	Head and neck cancer (excl. UKB) || ||	TRUE	igd	NA	NA	NA	NA	NA	NA	NA	0.0017	2.4e-08	adipose-BMI	TRUE	reported	WyhZP6	2	1	TRUE
	rs905938	T	C	T	C	-0.0149	0.00744353	0.7325	0.743162	FALSE	FALSE	FALSE	ieu-b-5123	1	154991389	0.0210195	NA	0.723244	HNC_noukb	Head and neck cancer (excl. UKB)	Head and neck cancer (excl. UKB) || ||	TRUE	igd	NA	NA	NA	NA	NA	NA	NA	0.0019	1.2e-15	adipose-BMI	TRUE	reported	WyhZP6	2	1	TRUE
	rs9299	T	C	T	C	0.0121	-0.0169192	0.6471	0.655209	FALSE	FALSE	FALSE	ieu-b-5123	17	46669430	0.0192368	NA	0.379118	HNC_noukb	Head and neck cancer (excl. UKB)	Head and neck cancer (excl. UKB) || ||	TRUE	igd	NA	NA	NA	NA	NA	NA	NA	0.0018	3.6e-11	adipose-BMI	TRUE	reported	WyhZP6	2	1	TRUE
	rs9394312	C	G	C	G	0.0109	0.0169604	0.4917	0.489432	FALSE	TRUE	TRUE	ieu-b-5123	6	35672330	0.0184265	NA	0.357346	HNC_noukb	Head and neck cancer (excl. UKB)	Head and neck cancer (excl. UKB) || ||	TRUE	igd	NA	NA	NA	NA	NA	NA	NA	0.0017	2.3e-10	adipose-BMI	TRUE	reported	WyhZP6	2	1	FALSE
	rs9821675	A	G	A	G	-0.0293415	-0.046939	0.494891	0.493933	FALSE	FALSE	FALSE	ieu-b-5123	3	49902544	0.0185483	NA	0.0113854	HNC_noukb	Head and neck cancer (excl. UKB)	Head and neck cancer (excl. UKB) || ||	TRUE	igd	NA	NA	NA	NA	NA	NA	NA	0.00196279	1.6e-50	adipose-BMI	TRUE	reported	WyhZP6	2	1	TRUE
	rs998732	A	G	A	G	0.0171	0.0138132	0.8422	0.843783	FALSE	FALSE	FALSE	ieu-b-5123	19	19378671	0.0253465	NA	0.585773	HNC_noukb	Head and neck cancer (excl. UKB)	Head and neck cancer (excl. UKB) || ||	TRUE	igd	NA	NA	NA	NA	NA	NA	NA	0.0022	2e-14	adipose-BMI	TRUE	reported	WyhZP6	2	1	TRUE
adipose-HPC	rs1000940	A	G	A	G	-0.0154	0.022844	0.7013	0.70284	FALSE	FALSE	FALSE	ieu-b-5124	17	5283252	0.0736562	NA	0.756451	HPC_noukb	Hypopharyngeal cancer (excl. UKB)	Hypopharyngeal cancer (excl. UKB) || ||	TRUE	igd	NA	NA	NA	NA	NA	NA	NA	0.0018	1.1e-17	adipose-BMI	TRUE	reported	WyhZP6	2	1	TRUE
	rs1048932	A	C	A	C	-0.016	-0.0505261	0.4162	0.412635	FALSE	FALSE	FALSE	ieu-b-5124	11	115044850	0.0689042	NA	0.463387	HPC_noukb	Hypopharyngeal cancer (excl. UKB)	Hypopharyngeal cancer (excl. UKB) || ||	TRUE	igd	NA	NA	NA	NA	NA	NA	NA	0.0017	3.8e-22	adipose-BMI	TRUE	reported	WyhZP6	2	1	TRUE
	rs10779751	A	G	A	G	0.0139	0.163531	0.2744	0.288862	FALSE	FALSE	FALSE	ieu-b-5124	1	11284336	0.0754461	NA	0.0301947	HPC_noukb	Hypopharyngeal cancer (excl. UKB)	Hypopharyngeal cancer (excl. UKB) || ||	TRUE	igd	NA	NA	NA	NA	NA	NA	NA	0.0018	2.5e-14	adipose-BMI	TRUE	reported	WyhZP6	2	1	TRUE
	rs10832778	C	G	C	G	-0.0125	0.0272965	0.3778	0.38381	FALSE	TRUE	FALSE	ieu-b-5124	11	17394073	0.0691473	NA	0.69302	HPC_noukb	Hypopharyngeal cancer (excl. UKB)	Hypopharyngeal cancer (excl. UKB) || ||	TRUE	igd	NA	NA	NA	NA	NA	NA	NA	0.0017	1.3e-13	adipose-BMI	TRUE	reported	WyhZP6	2	1	TRUE
	rs10886017	A	C	A	C	0.0152	0.0209282	0.2524	0.250496	FALSE	FALSE	FALSE	ieu-b-5124	10	118672531	0.0781826	NA	0.788944	HPC_noukb	Hypopharyngeal cancer (excl. UKB)	Hypopharyngeal cancer (excl. UKB) || ||	TRUE	igd	NA	NA	NA	NA	NA	NA	NA	0.0019	1.4e-15	adipose-BMI	TRUE	reported	WyhZP6	2	1	TRUE
	rs10923724	T	C	T	C	-0.0118	0.167573	0.5725	0.57652	FALSE	FALSE	FALSE	ieu-b-5124	1	119546842	0.0690651	NA	0.0152535	HPC_noukb	Hypopharyngeal cancer (excl. UKB)	Hypopharyngeal cancer (excl. UKB) || ||	TRUE	igd	NA	NA	NA	NA	NA	NA	NA	0.0016	6.4e-13	adipose-BMI	TRUE	reported	WyhZP6	2	1	TRUE
	rs10971712	T	C	T	C	-0.0197	0.110986	0.1076	0.106177	FALSE	FALSE	FALSE	ieu-b-5124	9	33820938	0.105377	NA	0.292236	HPC_noukb	Hypopharyngeal cancer (excl. UKB)	Hypopharyngeal cancer (excl. UKB) || ||	TRUE	igd	NA	NA	NA	NA	NA	NA	NA	0.0027	6.4e-13	adipose-BMI	TRUE	reported	WyhZP6	2	1	TRUE
	rs11066188	A	G	A	G	-0.012	-0.145632	0.4181	0.410823	FALSE	FALSE	FALSE	ieu-b-5124	12	112610714	0.0698836	NA	0.0371672	HPC_noukb	Hypopharyngeal cancer (excl. UKB)	Hypopharyngeal cancer (excl. UKB) || ||	TRUE	igd	NA	NA	NA	NA	NA	NA	NA	0.0017	8.1e-13	adipose-BMI	TRUE	reported	WyhZP6	2	1	TRUE
	rs1117080	C	G	C	G	0.011	0.0626652	0.7015	0.706877	FALSE	TRUE	FALSE	ieu-b-5124	20	43428323	0.0752605	NA	0.405045	HPC_noukb	Hypopharyngeal cancer (excl. UKB)	Hypopharyngeal cancer (excl. UKB) || ||	TRUE	igd	NA	NA	NA	NA	NA	NA	NA	0.0019	7e-09	adipose-BMI	TRUE	reported	WyhZP6	2	1	TRUE
	rs11577094	T	C	T	C	0.0182	0.141253	0.08109	0.0828415	FALSE	FALSE	FALSE	ieu-b-5124	1	38026600	0.116127	NA	0.223845	HPC_noukb	Hypopharyngeal cancer (excl. UKB)	Hypopharyngeal cancer (excl. UKB) || ||	TRUE	igd	NA	NA	NA	NA	NA	NA	NA	0.003	6.9e-10	adipose-BMI	TRUE	reported	WyhZP6	2	1	TRUE
	rs11635675	T	G	T	G	0.0124	0.0352586	0.6465	0.644894	FALSE	FALSE	FALSE	ieu-b-5124	15	63793238	0.0704845	NA	0.616912	HPC_noukb	Hypopharyngeal cancer (excl. UKB)	Hypopharyngeal cancer (excl. UKB) || ||	TRUE	igd	NA	NA	NA	NA	NA	NA	NA	0.0018	1.3e-11	adipose-BMI	TRUE	reported	WyhZP6	2	1	TRUE
	rs11670142	T	G	T	G	-0.0111	-0.0634775	0.6056	0.605275	FALSE	FALSE	FALSE	ieu-b-5124	19	49650471	0.0694993	NA	0.361056	HPC_noukb	Hypopharyngeal cancer (excl. UKB)	Hypopharyngeal cancer (excl. UKB) || ||	TRUE	igd	NA	NA	NA	NA	NA	NA	NA	0.0018	4.7e-10	adipose-BMI	TRUE	reported	WyhZP6	2	1	TRUE
	rs11710798	A	C	A	C	0.0167	0.0184653	0.891	0.891721	FALSE	FALSE	FALSE	ieu-b-5124	3	48570686	0.109138	NA	0.865645	HPC_noukb	Hypopharyngeal cancer (excl. UKB)	Hypopharyngeal cancer (excl. UKB) || ||	TRUE	igd	NA	NA	NA	NA	NA	NA	NA	0.0028	2.9e-09	adipose-BMI	TRUE	reported	WyhZP6	2	1	TRUE
	rs12044597	A	G	A	G	-0.0143	0.0479015	0.4971	0.54781	FALSE	FALSE	FALSE	ieu-b-5124	1	1708801	0.0741136	NA	0.518069	HPC_noukb	Hypopharyngeal cancer (excl. UKB)	Hypopharyngeal cancer (excl. UKB) || ||	TRUE	igd	NA	NA	NA	NA	NA	NA	NA	0.0016	1.7e-18	adipose-BMI	TRUE	reported	WyhZP6	2	1	TRUE
	rs12150665	T	C	T	C	0.0162	0.110973	0.5942	0.593481	FALSE	FALSE	FALSE	ieu-b-5124	17	34914787	0.0705565	NA	0.115759	HPC_noukb	Hypopharyngeal cancer (excl. UKB)	Hypopharyngeal cancer (excl. UKB) || ||	TRUE	igd	NA	NA	NA	NA	NA	NA	NA	0.0017	1.6e-22	adipose-BMI	TRUE	reported	WyhZP6	2	1	TRUE
	rs12411886	A	C	A	C	0.0271	-0.183595	0.08261	0.0806688	FALSE	FALSE	FALSE	ieu-b-5124	10	104685299	0.130225	NA	0.158589	HPC_noukb	Hypopharyngeal cancer (excl. UKB)	Hypopharyngeal cancer (excl. UKB) || ||	TRUE	igd	NA	NA	NA	NA	NA	NA	NA	0.003	1.5e-19	adipose-BMI	TRUE	reported	WyhZP6	2	1	TRUE
	rs12564992	A	G	A	G	-0.0196	-0.0685749	0.8856	0.891231	FALSE	FALSE	FALSE	ieu-b-5124	1	174478100	0.131997	NA	0.603398	HPC_noukb	Hypopharyngeal cancer (excl. UKB)	Hypopharyngeal cancer (excl. UKB) || ||	TRUE	igd	NA	NA	NA	NA	NA	NA	NA	0.0026	5.3e-14	adipose-BMI	TRUE	reported	WyhZP6	2	1	TRUE
	rs12628891	T	C	T	C	-0.0112	0.0168148	0.3169	0.31999	FALSE	FALSE	FALSE	ieu-b-5124	22	38317137	0.0732916	NA	0.81854	HPC_noukb	Hypopharyngeal cancer (excl. UKB)	Hypopharyngeal cancer (excl. UKB) || ||	TRUE	igd	NA	NA	NA	NA	NA	NA	NA	0.0019	3e-09	adipose-BMI	TRUE	reported	WyhZP6	2	1	TRUE
	rs1263618	T	C	T	C	-0.012	-0.0249493	0.6858	0.688589	FALSE	FALSE	FALSE	ieu-b-5124	2	207956108	0.072495	NA	0.730732	HPC_noukb	Hypopharyngeal cancer (excl. UKB)	Hypopharyngeal cancer (excl. UKB) || ||	TRUE	igd	NA	NA	NA	NA	NA	NA	NA	0.0017	5.3e-12	adipose-BMI	TRUE	reported	WyhZP6	2	1	TRUE
	rs13209968	C	G	C	G	0.0114	-0.155708	0.5177	0.518839	FALSE	TRUE	TRUE	ieu-b-5124	6	126089285	0.0668944	NA	0.0199297	HPC_noukb	Hypopharyngeal cancer (excl. UKB)	Hypopharyngeal cancer (excl. UKB) || ||	TRUE	igd	NA	NA	NA	NA	NA	NA	NA	0.0017	3.1e-11	adipose-BMI	TRUE	reported	WyhZP6	2	1	FALSE
	rs13240600	A	G	A	G	0.0204	0.084594	0.8448	0.842512	FALSE	FALSE	FALSE	ieu-b-5124	7	99064466	0.0952005	NA	0.374225	HPC_noukb	Hypopharyngeal cancer (excl. UKB)	Hypopharyngeal cancer (excl. UKB) || ||	TRUE	igd	NA	NA	NA	NA	NA	NA	NA	0.0024	3.5e-17	adipose-BMI	TRUE	reported	WyhZP6	2	1	TRUE
	rs138289	A	T	A	T	0.0103	-0.0786507	0.5171	0.528808	FALSE	TRUE	TRUE	ieu-b-5124	22	32182708	0.0673357	NA	0.242791	HPC_noukb	Hypopharyngeal cancer (excl. UKB)	Hypopharyngeal cancer (excl. UKB) || ||	TRUE	igd	NA	NA	NA	NA	NA	NA	NA	0.0017	3.3e-09	adipose-BMI	TRUE	reported	WyhZP6	2	1	FALSE
	rs1394	A	G	A	G	-0.0154	-0.0339701	0.6404	0.633315	FALSE	FALSE	FALSE	ieu-b-5124	8	9511654	0.0693973	NA	0.624486	HPC_noukb	Hypopharyngeal cancer (excl. UKB)	Hypopharyngeal cancer (excl. UKB) || ||	TRUE	igd	NA	NA	NA	NA	NA	NA	NA	0.0017	2.8e-19	adipose-BMI	TRUE	reported	WyhZP6	2	1	TRUE
	rs1468069	A	C	A	C	0.0104	-0.0630322	0.3573	0.3491	FALSE	FALSE	FALSE	ieu-b-5124	10	98988759	0.0718654	NA	0.38044	HPC_noukb	Hypopharyngeal cancer (excl. UKB)	Hypopharyngeal cancer (excl. UKB) || ||	TRUE	igd	NA	NA	NA	NA	NA	NA	NA	0.0018	8.5e-09	adipose-BMI	TRUE	reported	WyhZP6	2	1	TRUE
	rs16864515	A	C	A	C	0.0186	-0.0223495	0.09273	0.0955516	FALSE	FALSE	FALSE	ieu-b-5124	1	171435542	0.116564	NA	0.847949	HPC_noukb	Hypopharyngeal cancer (excl. UKB)	Hypopharyngeal cancer (excl. UKB) || ||	TRUE	igd	NA	NA	NA	NA	NA	NA	NA	0.0029	1.7e-10	adipose-BMI	TRUE	reported	WyhZP6	2	1	TRUE
	rs16882001	A	G	A	G	-0.0269	-0.345292	0.94943	0.953491	FALSE	FALSE	FALSE	ieu-b-5124	6	90325025	0.133047	NA	0.00945214	HPC_noukb	Hypopharyngeal cancer (excl. UKB)	Hypopharyngeal cancer (excl. UKB) || ||	TRUE	igd	TRUE	rs16882001	rs77346201	G	A	C	G	0.004	1.5e-11	adipose-BMI	TRUE	reported	WyhZP6	2	1	TRUE
	rs1704190	A	G	A	G	0.0098	-0.094524	0.634	0.635944	FALSE	FALSE	FALSE	ieu-b-5124	2	200760629	0.0695339	NA	0.174021	HPC_noukb	Hypopharyngeal cancer (excl. UKB)	Hypopharyngeal cancer (excl. UKB) || ||	TRUE	igd	NA	NA	NA	NA	NA	NA	NA	0.0018	3.3e-08	adipose-BMI	TRUE	reported	WyhZP6	2	1	TRUE
	rs17207196	T	C	T	C	-0.0221	-0.133919	0.4118	0.393899	FALSE	FALSE	FALSE	ieu-b-5124	7	75101065	0.073179	NA	0.0672465	HPC_noukb	Hypopharyngeal cancer (excl. UKB)	Hypopharyngeal cancer (excl. UKB) || ||	TRUE	igd	NA	NA	NA	NA	NA	NA	NA	0.0018	2.1e-35	adipose-BMI	TRUE	reported	WyhZP6	2	1	TRUE
	rs1730859	A	G	A	G	-0.0118	-0.0494854	0.6584	0.65681	FALSE	FALSE	FALSE	ieu-b-5124	1	107617707	0.0714848	NA	0.48878	HPC_noukb	Hypopharyngeal cancer (excl. UKB)	Hypopharyngeal cancer (excl. UKB) || ||	TRUE	igd	NA	NA	NA	NA	NA	NA	NA	0.0017	1.1e-11	adipose-BMI	TRUE	reported	WyhZP6	2	1	TRUE
	rs17391694	T	C	T	C	0.0317	-0.0901854	0.1189	0.131226	FALSE	FALSE	FALSE	ieu-b-5124	1	78623626	0.103029	NA	0.381391	HPC_noukb	Hypopharyngeal cancer (excl. UKB)	Hypopharyngeal cancer (excl. UKB) || ||	TRUE	igd	NA	NA	NA	NA	NA	NA	NA	0.0025	7.5e-38	adipose-BMI	TRUE	reported	WyhZP6	2	1	TRUE
	rs17685	A	G	A	G	0.0114	0.00997983	0.2744	0.272069	FALSE	FALSE	FALSE	ieu-b-5124	7	75616105	0.0764076	NA	0.896081	HPC_noukb	Hypopharyngeal cancer (excl. UKB)	Hypopharyngeal cancer (excl. UKB) || ||	TRUE	igd	NA	NA	NA	NA	NA	NA	NA	0.002	7.1e-09	adipose-BMI	TRUE	reported	WyhZP6	2	1	TRUE
	rs17695092	T	G	T	G	0.0106	-0.0713026	0.6916	0.694703	FALSE	FALSE	FALSE	ieu-b-5124	5	173337853	0.073126	NA	0.329528	HPC_noukb	Hypopharyngeal cancer (excl. UKB)	Hypopharyngeal cancer (excl. UKB) || ||	TRUE	igd	NA	NA	NA	NA	NA	NA	NA	0.0018	3.4e-09	adipose-BMI	TRUE	reported	WyhZP6	2	1	TRUE
	rs1884389	T	C	T	C	-0.0103	0.0438256	0.4289	0.439622	FALSE	FALSE	FALSE	ieu-b-5124	20	1410582	0.068044	NA	0.519524	HPC_noukb	Hypopharyngeal cancer (excl. UKB)	Hypopharyngeal cancer (excl. UKB) || ||	TRUE	igd	NA	NA	NA	NA	NA	NA	NA	0.0017	4e-09	adipose-BMI	TRUE	reported	WyhZP6	2	1	TRUE
	rs2074613	T	C	T	C	0.0111	-0.0498466	0.5551	0.550032	FALSE	FALSE	FALSE	ieu-b-5124	5	139714564	0.0681493	NA	0.464515	HPC_noukb	Hypopharyngeal cancer (excl. UKB)	Hypopharyngeal cancer (excl. UKB) || ||	TRUE	igd	NA	NA	NA	NA	NA	NA	NA	0.0017	1.7e-10	adipose-BMI	TRUE	reported	WyhZP6	2	1	TRUE
	rs2238373	A	G	A	G	0.0112	-0.0103821	0.6493	0.652167	FALSE	FALSE	FALSE	ieu-b-5124	16	2081503	0.0707998	NA	0.883416	HPC_noukb	Hypopharyngeal cancer (excl. UKB)	Hypopharyngeal cancer (excl. UKB) || ||	TRUE	igd	NA	NA	NA	NA	NA	NA	NA	0.0019	3.5e-09	adipose-BMI	TRUE	reported	WyhZP6	2	1	TRUE
	rs2282231	T	C	T	C	0.0165	0.0825338	0.2249	0.216219	FALSE	FALSE	FALSE	ieu-b-5124	1	39569571	0.0819188	NA	0.313691	HPC_noukb	Hypopharyngeal cancer (excl. UKB)	Hypopharyngeal cancer (excl. UKB) || ||	TRUE	igd	NA	NA	NA	NA	NA	NA	NA	0.0021	4.8e-15	adipose-BMI	TRUE	reported	WyhZP6	2	1	TRUE
	rs2293605	T	C	T	C	-0.0167	0.0109052	0.1307	0.126801	FALSE	FALSE	FALSE	ieu-b-5124	3	184044433	0.103196	NA	0.915841	HPC_noukb	Hypopharyngeal cancer (excl. UKB)	Hypopharyngeal cancer (excl. UKB) || ||	TRUE	igd	NA	NA	NA	NA	NA	NA	NA	0.0027	3.6e-10	adipose-BMI	TRUE	reported	WyhZP6	2	1	TRUE
	rs2304130	A	G	A	G	0.0176	0.111336	0.9147	0.916388	FALSE	FALSE	FALSE	ieu-b-5124	19	19789528	0.125648	NA	0.375566	HPC_noukb	Hypopharyngeal cancer (excl. UKB)	Hypopharyngeal cancer (excl. UKB) || ||	TRUE	igd	NA	NA	NA	NA	NA	NA	NA	0.003	2.9e-09	adipose-BMI	TRUE	reported	WyhZP6	2	1	TRUE
	rs2367112	T	G	T	G	0.0119	0.04857	0.5081	0.511912	FALSE	FALSE	FALSE	ieu-b-5124	5	64168193	0.0680452	NA	0.475357	HPC_noukb	Hypopharyngeal cancer (excl. UKB)	Hypopharyngeal cancer (excl. UKB) || ||	TRUE	igd	NA	NA	NA	NA	NA	NA	NA	0.0016	2.3e-13	adipose-BMI	TRUE	reported	WyhZP6	2	1	TRUE
	rs2425024	A	C	A	C	-0.0103	-0.0569804	0.6636	0.670981	FALSE	FALSE	FALSE	ieu-b-5124	20	33844938	0.0720205	NA	0.428846	HPC_noukb	Hypopharyngeal cancer (excl. UKB)	Hypopharyngeal cancer (excl. UKB) || ||	TRUE	igd	NA	NA	NA	NA	NA	NA	NA	0.0018	2.7e-08	adipose-BMI	TRUE	reported	WyhZP6	2	1	TRUE
	rs2425847	A	G	A	G	-0.0118	0.00684715	0.5933	0.59422	FALSE	FALSE	FALSE	ieu-b-5124	20	44907927	0.0686115	NA	0.920506	HPC_noukb	Hypopharyngeal cancer (excl. UKB)	Hypopharyngeal cancer (excl. UKB) || ||	TRUE	igd	NA	NA	NA	NA	NA	NA	NA	0.0018	2.2e-11	adipose-BMI	TRUE	reported	WyhZP6	2	1	TRUE
	rs263041	A	G	A	G	0.0124	-0.0211132	0.3669	0.375578	FALSE	FALSE	FALSE	ieu-b-5124	3	183522231	0.0703909	NA	0.764221	HPC_noukb	Hypopharyngeal cancer (excl. UKB)	Hypopharyngeal cancer (excl. UKB) || ||	TRUE	igd	NA	NA	NA	NA	NA	NA	NA	0.0018	2.2e-12	adipose-BMI	TRUE	reported	WyhZP6	2	1	TRUE
	rs2710323	T	C	T	C	-0.0141	-0.0664202	0.5196	0.518257	FALSE	FALSE	FALSE	ieu-b-5124	3	52815905	0.0674621	NA	0.324842	HPC_noukb	Hypopharyngeal cancer (excl. UKB)	Hypopharyngeal cancer (excl. UKB) || ||	TRUE	igd	NA	NA	NA	NA	NA	NA	NA	0.0016	4.8e-18	adipose-BMI	TRUE	reported	WyhZP6	2	1	TRUE
	rs329277	T	G	T	G	-0.0099	0.0758265	0.5211	0.529581	FALSE	FALSE	FALSE	ieu-b-5124	7	35080931	0.0673105	NA	0.259946	HPC_noukb	Hypopharyngeal cancer (excl. UKB)	Hypopharyngeal cancer (excl. UKB) || ||	TRUE	igd	NA	NA	NA	NA	NA	NA	NA	0.0017	1.1e-08	adipose-BMI	TRUE	reported	WyhZP6	2	1	TRUE
	rs3810291	A	G	A	G	0.0274	-0.00837083	0.6703	0.636833	FALSE	FALSE	FALSE	ieu-b-5124	19	47569003	0.0745066	NA	0.910546	HPC_noukb	Hypopharyngeal cancer (excl. UKB)	Hypopharyngeal cancer (excl. UKB) || ||	TRUE	igd	NA	NA	NA	NA	NA	NA	NA	0.0018	2.1e-52	adipose-BMI	TRUE	reported	WyhZP6	2	1	TRUE
	rs3844598	A	G	A	G	-0.0095	-0.0406205	0.479	0.468341	FALSE	FALSE	FALSE	ieu-b-5124	5	140992235	0.0684166	NA	0.552698	HPC_noukb	Hypopharyngeal cancer (excl. UKB)	Hypopharyngeal cancer (excl. UKB) || ||	TRUE	igd	NA	NA	NA	NA	NA	NA	NA	0.0017	3.8e-08	adipose-BMI	TRUE	reported	WyhZP6	2	1	TRUE
	rs3888190	A	C	A	C	0.0271	0.0374481	0.4038	0.406697	FALSE	FALSE	FALSE	ieu-b-5124	16	28889486	0.0688688	NA	0.586607	HPC_noukb	Hypopharyngeal cancer (excl. UKB)	Hypopharyngeal cancer (excl. UKB) || ||	TRUE	igd	NA	NA	NA	NA	NA	NA	NA	0.0017	9.2e-60	adipose-BMI	TRUE	reported	WyhZP6	2	1	TRUE
	rs3957285	A	G	A	G	0.0144	-0.0958663	0.5261	0.519775	FALSE	FALSE	FALSE	ieu-b-5124	19	1891992	0.0715167	NA	0.180091	HPC_noukb	Hypopharyngeal cancer (excl. UKB)	Hypopharyngeal cancer (excl. UKB) || ||	TRUE	igd	NA	NA	NA	NA	NA	NA	NA	0.0018	2.9e-16	adipose-BMI	TRUE	reported	WyhZP6	2	1	TRUE
	rs3977755	T	C	T	C	-0.0135	0.0326946	0.2804	0.275742	FALSE	FALSE	FALSE	ieu-b-5124	10	104420210	0.0746633	NA	0.661464	HPC_noukb	Hypopharyngeal cancer (excl. UKB)	Hypopharyngeal cancer (excl. UKB) || ||	TRUE	igd	NA	NA	NA	NA	NA	NA	NA	0.0019	5.9e-13	adipose-BMI	TRUE	reported	WyhZP6	2	1	TRUE
	rs4012234	T	G	T	G	-0.0141	0.0121326	0.4076	0.408967	FALSE	FALSE	FALSE	ieu-b-5124	20	32553047	0.0690249	NA	0.860474	HPC_noukb	Hypopharyngeal cancer (excl. UKB)	Hypopharyngeal cancer (excl. UKB) || ||	TRUE	igd	NA	NA	NA	NA	NA	NA	NA	0.0018	9.9e-16	adipose-BMI	TRUE	reported	WyhZP6	2	1	TRUE
	rs4077093	T	G	T	G	0.0128	0.0966056	0.217	0.226289	FALSE	FALSE	FALSE	ieu-b-5124	12	51593616	0.0809972	NA	0.232986	HPC_noukb	Hypopharyngeal cancer (excl. UKB)	Hypopharyngeal cancer (excl. UKB) || ||	TRUE	igd	NA	NA	NA	NA	NA	NA	NA	0.0022	5.1e-09	adipose-BMI	TRUE	reported	WyhZP6	2	1	TRUE
	rs4132228	T	C	T	C	0.0101	-0.00265509	0.2893	0.291229	FALSE	FALSE	FALSE	ieu-b-5124	3	64708114	0.0734582	NA	0.971167	HPC_noukb	Hypopharyngeal cancer (excl. UKB)	Hypopharyngeal cancer (excl. UKB) || ||	TRUE	igd	NA	NA	NA	NA	NA	NA	NA	0.0018	1.5e-08	adipose-BMI	TRUE	reported	WyhZP6	2	1	TRUE
	rs4148866	T	C	T	C	0.0098	0.00858503	0.4068	0.403317	FALSE	FALSE	FALSE	ieu-b-5124	12	123425575	0.0704909	NA	0.903066	HPC_noukb	Hypopharyngeal cancer (excl. UKB)	Hypopharyngeal cancer (excl. UKB) || ||	TRUE	igd	NA	NA	NA	NA	NA	NA	NA	0.0018	4e-08	adipose-BMI	TRUE	reported	WyhZP6	2	1	TRUE
	rs455527	T	C	T	C	0.0199	0.141395	0.94411	0.946734	FALSE	FALSE	FALSE	ieu-b-5124	16	89644001	0.162374	NA	0.383865	HPC_noukb	Hypopharyngeal cancer (excl. UKB)	Hypopharyngeal cancer (excl. UKB) || ||	TRUE	igd	NA	NA	NA	NA	NA	NA	NA	0.0035	1.1e-08	adipose-BMI	TRUE	reported	WyhZP6	2	1	TRUE
	rs4556997	A	C	A	C	0.0197	0.0619126	0.1349	0.137707	FALSE	FALSE	FALSE	ieu-b-5124	2	100814858	0.095391	NA	0.516312	HPC_noukb	Hypopharyngeal cancer (excl. UKB)	Hypopharyngeal cancer (excl. UKB) || ||	TRUE	igd	NA	NA	NA	NA	NA	NA	NA	0.0024	6.9e-17	adipose-BMI	TRUE	reported	WyhZP6	2	1	TRUE
	rs4796243	A	G	A	G	-0.0124	0.0560396	0.3029	0.289923	FALSE	FALSE	FALSE	ieu-b-5124	17	35057883	0.0750191	NA	0.45506	HPC_noukb	Hypopharyngeal cancer (excl. UKB)	Hypopharyngeal cancer (excl. UKB) || ||	TRUE	igd	NA	NA	NA	NA	NA	NA	NA	0.0019	6.1e-11	adipose-BMI	TRUE	reported	WyhZP6	2	1	TRUE
	rs4841659	T	C	T	C	0.0149	0.0584128	0.4785	0.470387	FALSE	FALSE	FALSE	ieu-b-5124	8	11828200	0.0685064	NA	0.393847	HPC_noukb	Hypopharyngeal cancer (excl. UKB)	Hypopharyngeal cancer (excl. UKB) || ||	TRUE	igd	NA	NA	NA	NA	NA	NA	NA	0.0017	9.2e-18	adipose-BMI	TRUE	reported	WyhZP6	2	1	TRUE
	rs4865796	A	G	A	G	-0.0103	0.0828543	0.6908	0.688805	FALSE	FALSE	FALSE	ieu-b-5124	5	53272664	0.0734984	NA	0.259618	HPC_noukb	Hypopharyngeal cancer (excl. UKB)	Hypopharyngeal cancer (excl. UKB) || ||	TRUE	igd	NA	NA	NA	NA	NA	NA	NA	0.0018	5.2e-09	adipose-BMI	TRUE	reported	WyhZP6	2	1	TRUE
	rs4877313	A	T	A	T	0.0129	0.0383551	0.7817	0.785149	FALSE	TRUE	FALSE	ieu-b-5124	9	88915566	0.0827139	NA	0.642856	HPC_noukb	Hypopharyngeal cancer (excl. UKB)	Hypopharyngeal cancer (excl. UKB) || ||	TRUE	igd	NA	NA	NA	NA	NA	NA	NA	0.0021	4.1e-10	adipose-BMI	TRUE	reported	WyhZP6	2	1	TRUE
	rs4970712	A	C	A	C	0.0139	0.017767	0.2069	0.207741	FALSE	FALSE	FALSE	ieu-b-5124	1	92993547	0.0832445	NA	0.830991	HPC_noukb	Hypopharyngeal cancer (excl. UKB)	Hypopharyngeal cancer (excl. UKB) || ||	TRUE	igd	NA	NA	NA	NA	NA	NA	NA	0.002	6.7e-12	adipose-BMI	TRUE	reported	WyhZP6	2	1	TRUE
	rs4985557	T	C	T	C	-0.01	-0.097791	0.4867	0.49881	FALSE	FALSE	FALSE	ieu-b-5124	16	70704974	0.068274	NA	0.152049	HPC_noukb	Hypopharyngeal cancer (excl. UKB)	Hypopharyngeal cancer (excl. UKB) || ||	TRUE	igd	NA	NA	NA	NA	NA	NA	NA	0.0018	1.6e-08	adipose-BMI	TRUE	reported	WyhZP6	2	1	TRUE
	rs559231	T	G	T	G	0.0135	-0.0329185	0.3956	0.400161	FALSE	FALSE	FALSE	ieu-b-5124	18	39644247	0.0694693	NA	0.635602	HPC_noukb	Hypopharyngeal cancer (excl. UKB)	Hypopharyngeal cancer (excl. UKB) || ||	TRUE	igd	NA	NA	NA	NA	NA	NA	NA	0.0018	2.4e-14	adipose-BMI	TRUE	reported	WyhZP6	2	1	TRUE
	rs591088	T	C	T	C	-0.0097	-0.0558825	0.5589	0.55977	FALSE	FALSE	FALSE	ieu-b-5124	1	42438196	0.0680021	NA	0.411205	HPC_noukb	Hypopharyngeal cancer (excl. UKB)	Hypopharyngeal cancer (excl. UKB) || ||	TRUE	igd	NA	NA	NA	NA	NA	NA	NA	0.0017	1.6e-08	adipose-BMI	TRUE	reported	WyhZP6	2	1	TRUE
	rs6463489	T	C	T	C	0.0157	-0.209652	0.1087	0.11459	FALSE	FALSE	FALSE	ieu-b-5124	7	5542513	0.117455	NA	0.0742677	HPC_noukb	Hypopharyngeal cancer (excl. UKB)	Hypopharyngeal cancer (excl. UKB) || ||	TRUE	igd	NA	NA	NA	NA	NA	NA	NA	0.0026	3.1e-09	adipose-BMI	TRUE	reported	WyhZP6	2	1	TRUE
	rs6587552	A	G	A	G	0.0173	-0.00325579	0.2409	0.243745	FALSE	FALSE	FALSE	ieu-b-5124	1	151018861	0.0786493	NA	0.96698	HPC_noukb	Hypopharyngeal cancer (excl. UKB)	Hypopharyngeal cancer (excl. UKB) || ||	TRUE	igd	NA	NA	NA	NA	NA	NA	NA	0.002	1.6e-17	adipose-BMI	TRUE	reported	WyhZP6	2	1	TRUE
	rs6738445	T	C	T	C	-0.0133	-0.00351773	0.2836	0.282141	FALSE	FALSE	FALSE	ieu-b-5124	2	172599615	0.0750475	NA	0.962614	HPC_noukb	Hypopharyngeal cancer (excl. UKB)	Hypopharyngeal cancer (excl. UKB) || ||	TRUE	igd	NA	NA	NA	NA	NA	NA	NA	0.0018	1.9e-13	adipose-BMI	TRUE	reported	WyhZP6	2	1	TRUE
	rs6985109	A	G	A	G	-0.0177	-0.0454993	0.5338	0.5393	FALSE	FALSE	FALSE	ieu-b-5124	8	10761585	0.0674189	NA	0.499755	HPC_noukb	Hypopharyngeal cancer (excl. UKB)	Hypopharyngeal cancer (excl. UKB) || ||	TRUE	igd	NA	NA	NA	NA	NA	NA	NA	0.0017	1.5e-26	adipose-BMI	TRUE	reported	WyhZP6	2	1	TRUE
	rs7102454	T	C	T	C	-0.0158	-0.0302062	0.6565	0.651798	FALSE	FALSE	FALSE	ieu-b-5124	11	65594820	0.0701543	NA	0.666784	HPC_noukb	Hypopharyngeal cancer (excl. UKB)	Hypopharyngeal cancer (excl. UKB) || ||	TRUE	igd	NA	NA	NA	NA	NA	NA	NA	0.0018	2.4e-18	adipose-BMI	TRUE	reported	WyhZP6	2	1	TRUE
	rs7124681	A	C	A	C	0.0263	-0.125886	0.4133	0.406656	FALSE	FALSE	FALSE	ieu-b-5124	11	47529947	0.0705935	NA	0.0745453	HPC_noukb	Hypopharyngeal cancer (excl. UKB)	Hypopharyngeal cancer (excl. UKB) || ||	TRUE	igd	NA	NA	NA	NA	NA	NA	NA	0.0016	3.2e-58	adipose-BMI	TRUE	reported	WyhZP6	2	1	TRUE
	rs7133378	A	G	A	G	0.0125	-0.00314408	0.3269	0.321268	FALSE	FALSE	FALSE	ieu-b-5124	12	124409502	0.0718932	NA	0.965118	HPC_noukb	Hypopharyngeal cancer (excl. UKB)	Hypopharyngeal cancer (excl. UKB) || ||	TRUE	igd	NA	NA	NA	NA	NA	NA	NA	0.0018	9.4e-13	adipose-BMI	TRUE	reported	WyhZP6	2	1	TRUE
	rs7134628	A	G	A	G	0.0172	0.139459	0.1027	0.104354	FALSE	FALSE	FALSE	ieu-b-5124	12	53785861	0.106004	NA	0.18831	HPC_noukb	Hypopharyngeal cancer (excl. UKB)	Hypopharyngeal cancer (excl. UKB) || ||	TRUE	igd	NA	NA	NA	NA	NA	NA	NA	0.0028	1.2e-09	adipose-BMI	TRUE	reported	WyhZP6	2	1	TRUE
	rs7189122	T	C	T	C	-0.015	0.0106613	0.8299	0.825097	FALSE	FALSE	FALSE	ieu-b-5124	16	56471410	0.0891205	NA	0.904778	HPC_noukb	Hypopharyngeal cancer (excl. UKB)	Hypopharyngeal cancer (excl. UKB) || ||	TRUE	igd	NA	NA	NA	NA	NA	NA	NA	0.0023	4.5e-11	adipose-BMI	TRUE	reported	WyhZP6	2	1	TRUE
	rs7334078	T	C	T	C	0.0121	-0.000624172	0.7118	0.712435	FALSE	FALSE	FALSE	ieu-b-5124	13	99120484	0.0762432	NA	0.993468	HPC_noukb	Hypopharyngeal cancer (excl. UKB)	Hypopharyngeal cancer (excl. UKB) || ||	TRUE	igd	NA	NA	NA	NA	NA	NA	NA	0.0019	2.2e-10	adipose-BMI	TRUE	reported	WyhZP6	2	1	TRUE
	rs7535528	A	G	A	G	-0.0152	-0.0922802	0.3741	0.365764	FALSE	FALSE	FALSE	ieu-b-5124	1	2444414	0.0723405	NA	0.202084	HPC_noukb	Hypopharyngeal cancer (excl. UKB)	Hypopharyngeal cancer (excl. UKB) || ||	TRUE	igd	NA	NA	NA	NA	NA	NA	NA	0.0018	1.4e-16	adipose-BMI	TRUE	reported	WyhZP6	2	1	TRUE
	rs7540681	T	C	T	C	-0.0112038	-0.0631021	0.520555	0.508268	FALSE	FALSE	FALSE	ieu-b-5124	1	16832446	0.0713222	NA	0.376293	HPC_noukb	Hypopharyngeal cancer (excl. UKB)	Hypopharyngeal cancer (excl. UKB) || ||	TRUE	igd	NA	NA	NA	NA	NA	NA	NA	0.001997	2e-08	adipose-BMI	TRUE	reported	WyhZP6	2	1	TRUE
	rs7557796	T	C	T	C	0.016	-0.0639844	0.3476	0.349227	FALSE	FALSE	FALSE	ieu-b-5124	2	86766153	0.0715952	NA	0.371485	HPC_noukb	Hypopharyngeal cancer (excl. UKB)	Hypopharyngeal cancer (excl. UKB) || ||	TRUE	igd	NA	NA	NA	NA	NA	NA	NA	0.0018	2.3e-19	adipose-BMI	TRUE	reported	WyhZP6	2	1	TRUE
	rs7607351	T	C	T	C	0.0119	0.0201061	0.5807	0.586347	FALSE	FALSE	FALSE	ieu-b-5124	2	69562127	0.0684376	NA	0.76892	HPC_noukb	Hypopharyngeal cancer (excl. UKB)	Hypopharyngeal cancer (excl. UKB) || ||	TRUE	igd	NA	NA	NA	NA	NA	NA	NA	0.0017	8.4e-12	adipose-BMI	TRUE	reported	WyhZP6	2	1	TRUE
	rs7716275	T	G	T	G	-0.0132	0.0408311	0.1933	0.189617	FALSE	FALSE	FALSE	ieu-b-5124	5	137631073	0.0853483	NA	0.632362	HPC_noukb	Hypopharyngeal cancer (excl. UKB)	Hypopharyngeal cancer (excl. UKB) || ||	TRUE	igd	NA	NA	NA	NA	NA	NA	NA	0.0021	2.2e-10	adipose-BMI	TRUE	reported	WyhZP6	2	1	TRUE
	rs881301	T	C	T	C	-0.0097	0.0323465	0.5818	0.588721	FALSE	FALSE	FALSE	ieu-b-5124	8	38332318	0.0680798	NA	0.634696	HPC_noukb	Hypopharyngeal cancer (excl. UKB)	Hypopharyngeal cancer (excl. UKB) || ||	TRUE	igd	NA	NA	NA	NA	NA	NA	NA	0.0017	2.4e-08	adipose-BMI	TRUE	reported	WyhZP6	2	1	TRUE
	rs905938	T	C	T	C	-0.0149	-0.0595764	0.7325	0.744249	FALSE	FALSE	FALSE	ieu-b-5124	1	154991389	0.0759377	NA	0.432722	HPC_noukb	Hypopharyngeal cancer (excl. UKB)	Hypopharyngeal cancer (excl. UKB) || ||	TRUE	igd	NA	NA	NA	NA	NA	NA	NA	0.0019	1.2e-15	adipose-BMI	TRUE	reported	WyhZP6	2	1	TRUE
	rs9299	T	C	T	C	0.0121	0.0707803	0.6471	0.658459	FALSE	FALSE	FALSE	ieu-b-5124	17	46669430	0.0715285	NA	0.322399	HPC_noukb	Hypopharyngeal cancer (excl. UKB)	Hypopharyngeal cancer (excl. UKB) || ||	TRUE	igd	NA	NA	NA	NA	NA	NA	NA	0.0018	3.6e-11	adipose-BMI	TRUE	reported	WyhZP6	2	1	TRUE
	rs9394312	C	G	C	G	0.0109	-0.00681571	0.4917	0.490034	FALSE	TRUE	TRUE	ieu-b-5124	6	35672330	0.0674556	NA	0.919519	HPC_noukb	Hypopharyngeal cancer (excl. UKB)	Hypopharyngeal cancer (excl. UKB) || ||	TRUE	igd	NA	NA	NA	NA	NA	NA	NA	0.0017	2.3e-10	adipose-BMI	TRUE	reported	WyhZP6	2	1	FALSE
	rs9821675	A	G	A	G	-0.0293415	-0.129493	0.494891	0.495332	FALSE	FALSE	FALSE	ieu-b-5124	3	49902544	0.0682878	NA	0.0579229	HPC_noukb	Hypopharyngeal cancer (excl. UKB)	Hypopharyngeal cancer (excl. UKB) || ||	TRUE	igd	NA	NA	NA	NA	NA	NA	NA	0.00196279	1.6e-50	adipose-BMI	TRUE	reported	WyhZP6	2	1	TRUE
	rs998732	A	G	A	G	0.0171	0.022163	0.8422	0.843129	FALSE	FALSE	FALSE	ieu-b-5124	19	19378671	0.0922159	NA	0.810068	HPC_noukb	Hypopharyngeal cancer (excl. UKB)	Hypopharyngeal cancer (excl. UKB) || ||	TRUE	igd	NA	NA	NA	NA	NA	NA	NA	0.0022	2e-14	adipose-BMI	TRUE	reported	WyhZP6	2	1	TRUE
adipose-LA	rs1000940	A	G	A	G	-0.0154	-0.0138716	0.7013	0.702714	FALSE	FALSE	FALSE	ieu-b-5125	17	5283252	0.0370219	NA	0.707894	LA_noukb	Laryngeal cancer (excl. UKB)	Laryngeal cancer (excl. UKB) || ||	TRUE	igd	NA	NA	NA	NA	NA	NA	NA	0.0018	1.1e-17	adipose-BMI	TRUE	reported	WyhZP6	2	1	TRUE
	rs1048932	A	C	A	C	-0.016	-0.0595131	0.4162	0.411829	FALSE	FALSE	FALSE	ieu-b-5125	11	115044850	0.0346029	NA	0.0854535	LA_noukb	Laryngeal cancer (excl. UKB)	Laryngeal cancer (excl. UKB) || ||	TRUE	igd	NA	NA	NA	NA	NA	NA	NA	0.0017	3.8e-22	adipose-BMI	TRUE	reported	WyhZP6	2	1	TRUE
	rs10779751	A	G	A	G	0.0139	-0.00260302	0.2744	0.287773	FALSE	FALSE	FALSE	ieu-b-5125	1	11284336	0.0391663	NA	0.947011	LA_noukb	Laryngeal cancer (excl. UKB)	Laryngeal cancer (excl. UKB) || ||	TRUE	igd	NA	NA	NA	NA	NA	NA	NA	0.0018	2.5e-14	adipose-BMI	TRUE	reported	WyhZP6	2	1	TRUE
	rs10832778	C	G	C	G	-0.0125	-0.0238267	0.3778	0.38288	FALSE	TRUE	FALSE	ieu-b-5125	11	17394073	0.0350098	NA	0.496143	LA_noukb	Laryngeal cancer (excl. UKB)	Laryngeal cancer (excl. UKB) || ||	TRUE	igd	NA	NA	NA	NA	NA	NA	NA	0.0017	1.3e-13	adipose-BMI	TRUE	reported	WyhZP6	2	1	TRUE
	rs10886017	A	C	A	C	0.0152	-0.0214275	0.2524	0.25006	FALSE	FALSE	FALSE	ieu-b-5125	10	118672531	0.0399787	NA	0.591977	LA_noukb	Laryngeal cancer (excl. UKB)	Laryngeal cancer (excl. UKB) || ||	TRUE	igd	NA	NA	NA	NA	NA	NA	NA	0.0019	1.4e-15	adipose-BMI	TRUE	reported	WyhZP6	2	1	TRUE
	rs10923724	T	C	T	C	-0.0118	-0.0178764	0.5725	0.575469	FALSE	FALSE	FALSE	ieu-b-5125	1	119546842	0.0344848	NA	0.604189	LA_noukb	Laryngeal cancer (excl. UKB)	Laryngeal cancer (excl. UKB) || ||	TRUE	igd	NA	NA	NA	NA	NA	NA	NA	0.0016	6.4e-13	adipose-BMI	TRUE	reported	WyhZP6	2	1	TRUE
	rs10971712	T	C	T	C	-0.0197	0.0669996	0.1076	0.106805	FALSE	FALSE	FALSE	ieu-b-5125	9	33820938	0.0534663	NA	0.210163	LA_noukb	Laryngeal cancer (excl. UKB)	Laryngeal cancer (excl. UKB) || ||	TRUE	igd	NA	NA	NA	NA	NA	NA	NA	0.0027	6.4e-13	adipose-BMI	TRUE	reported	WyhZP6	2	1	TRUE
	rs11066188	A	G	A	G	-0.012	-0.0897417	0.4181	0.409236	FALSE	FALSE	FALSE	ieu-b-5125	12	112610714	0.0350549	NA	0.0104662	LA_noukb	Laryngeal cancer (excl. UKB)	Laryngeal cancer (excl. UKB) || ||	TRUE	igd	NA	NA	NA	NA	NA	NA	NA	0.0017	8.1e-13	adipose-BMI	TRUE	reported	WyhZP6	2	1	TRUE
	rs1117080	C	G	C	G	0.011	-0.0403086	0.7015	0.705797	FALSE	TRUE	FALSE	ieu-b-5125	20	43428323	0.037622	NA	0.283985	LA_noukb	Laryngeal cancer (excl. UKB)	Laryngeal cancer (excl. UKB) || ||	TRUE	igd	NA	NA	NA	NA	NA	NA	NA	0.0019	7e-09	adipose-BMI	TRUE	reported	WyhZP6	2	1	TRUE
	rs11577094	T	C	T	C	0.0182	-0.0375184	0.08109	0.0820695	FALSE	FALSE	FALSE	ieu-b-5125	1	38026600	0.0631499	NA	0.552435	LA_noukb	Laryngeal cancer (excl. UKB)	Laryngeal cancer (excl. UKB) || ||	TRUE	igd	NA	NA	NA	NA	NA	NA	NA	0.003	6.9e-10	adipose-BMI	TRUE	reported	WyhZP6	2	1	TRUE
	rs11635675	T	G	T	G	0.0124	-0.0312626	0.6465	0.643238	FALSE	FALSE	FALSE	ieu-b-5125	15	63793238	0.0354167	NA	0.377394	LA_noukb	Laryngeal cancer (excl. UKB)	Laryngeal cancer (excl. UKB) || ||	TRUE	igd	NA	NA	NA	NA	NA	NA	NA	0.0018	1.3e-11	adipose-BMI	TRUE	reported	WyhZP6	2	1	TRUE
	rs11670142	T	G	T	G	-0.0111	0.0502849	0.6056	0.606071	FALSE	FALSE	FALSE	ieu-b-5125	19	49650471	0.0349737	NA	0.150494	LA_noukb	Laryngeal cancer (excl. UKB)	Laryngeal cancer (excl. UKB) || ||	TRUE	igd	NA	NA	NA	NA	NA	NA	NA	0.0018	4.7e-10	adipose-BMI	TRUE	reported	WyhZP6	2	1	TRUE
	rs11710798	A	C	A	C	0.0167	0.123106	0.891	0.892401	FALSE	FALSE	FALSE	ieu-b-5125	3	48570686	0.0558333	NA	0.0274625	LA_noukb	Laryngeal cancer (excl. UKB)	Laryngeal cancer (excl. UKB) || ||	TRUE	igd	NA	NA	NA	NA	NA	NA	NA	0.0028	2.9e-09	adipose-BMI	TRUE	reported	WyhZP6	2	1	TRUE
	rs12044597	A	G	A	G	-0.0143	0.0310755	0.4971	0.546648	FALSE	FALSE	FALSE	ieu-b-5125	1	1708801	0.0378609	NA	0.411772	LA_noukb	Laryngeal cancer (excl. UKB)	Laryngeal cancer (excl. UKB) || ||	TRUE	igd	NA	NA	NA	NA	NA	NA	NA	0.0016	1.7e-18	adipose-BMI	TRUE	reported	WyhZP6	2	1	TRUE
	rs12150665	T	C	T	C	0.0162	0.0387286	0.5942	0.593164	FALSE	FALSE	FALSE	ieu-b-5125	17	34914787	0.0351922	NA	0.271118	LA_noukb	Laryngeal cancer (excl. UKB)	Laryngeal cancer (excl. UKB) || ||	TRUE	igd	NA	NA	NA	NA	NA	NA	NA	0.0017	1.6e-22	adipose-BMI	TRUE	reported	WyhZP6	2	1	TRUE
	rs12411886	A	C	A	C	0.0271	0.0194502	0.08261	0.0816042	FALSE	FALSE	FALSE	ieu-b-5125	10	104685299	0.0602926	NA	0.747001	LA_noukb	Laryngeal cancer (excl. UKB)	Laryngeal cancer (excl. UKB) || ||	TRUE	igd	NA	NA	NA	NA	NA	NA	NA	0.003	1.5e-19	adipose-BMI	TRUE	reported	WyhZP6	2	1	TRUE
	rs12564992	A	G	A	G	-0.0196	0.0355444	0.8856	0.891444	FALSE	FALSE	FALSE	ieu-b-5125	1	174478100	0.0662842	NA	0.591791	LA_noukb	Laryngeal cancer (excl. UKB)	Laryngeal cancer (excl. UKB) || ||	TRUE	igd	NA	NA	NA	NA	NA	NA	NA	0.0026	5.3e-14	adipose-BMI	TRUE	reported	WyhZP6	2	1	TRUE
	rs12628891	T	C	T	C	-0.0112	-0.0851334	0.3169	0.318484	FALSE	FALSE	FALSE	ieu-b-5125	22	38317137	0.0372654	NA	0.0223414	LA_noukb	Laryngeal cancer (excl. UKB)	Laryngeal cancer (excl. UKB) || ||	TRUE	igd	NA	NA	NA	NA	NA	NA	NA	0.0019	3e-09	adipose-BMI	TRUE	reported	WyhZP6	2	1	TRUE
	rs1263618	T	C	T	C	-0.012	-0.0127805	0.6858	0.688647	FALSE	FALSE	FALSE	ieu-b-5125	2	207956108	0.0365863	NA	0.726845	LA_noukb	Laryngeal cancer (excl. UKB)	Laryngeal cancer (excl. UKB) || ||	TRUE	igd	NA	NA	NA	NA	NA	NA	NA	0.0017	5.3e-12	adipose-BMI	TRUE	reported	WyhZP6	2	1	TRUE
	rs13209968	C	G	C	G	0.0114	-0.0490845	0.5177	0.518275	FALSE	TRUE	TRUE	ieu-b-5125	6	126089285	0.0340793	NA	0.149782	LA_noukb	Laryngeal cancer (excl. UKB)	Laryngeal cancer (excl. UKB) || ||	TRUE	igd	NA	NA	NA	NA	NA	NA	NA	0.0017	3.1e-11	adipose-BMI	TRUE	reported	WyhZP6	2	1	FALSE
	rs13240600	A	G	A	G	0.0204	-0.0273475	0.8448	0.842485	FALSE	FALSE	FALSE	ieu-b-5125	7	99064466	0.0468949	NA	0.559782	LA_noukb	Laryngeal cancer (excl. UKB)	Laryngeal cancer (excl. UKB) || ||	TRUE	igd	NA	NA	NA	NA	NA	NA	NA	0.0024	3.5e-17	adipose-BMI	TRUE	reported	WyhZP6	2	1	TRUE
	rs138289	A	T	A	T	0.0103	-0.0267324	0.5171	0.529139	FALSE	TRUE	TRUE	ieu-b-5125	22	32182708	0.0344352	NA	0.437566	LA_noukb	Laryngeal cancer (excl. UKB)	Laryngeal cancer (excl. UKB) || ||	TRUE	igd	NA	NA	NA	NA	NA	NA	NA	0.0017	3.3e-09	adipose-BMI	TRUE	reported	WyhZP6	2	1	FALSE
	rs1394	A	G	A	G	-0.0154	-0.0664966	0.6404	0.632289	FALSE	FALSE	FALSE	ieu-b-5125	8	9511654	0.0351202	NA	0.0583042	LA_noukb	Laryngeal cancer (excl. UKB)	Laryngeal cancer (excl. UKB) || ||	TRUE	igd	NA	NA	NA	NA	NA	NA	NA	0.0017	2.8e-19	adipose-BMI	TRUE	reported	WyhZP6	2	1	TRUE
	rs1468069	A	C	A	C	0.0104	-0.00527625	0.3573	0.3487	FALSE	FALSE	FALSE	ieu-b-5125	10	98988759	0.0358251	NA	0.882913	LA_noukb	Laryngeal cancer (excl. UKB)	Laryngeal cancer (excl. UKB) || ||	TRUE	igd	NA	NA	NA	NA	NA	NA	NA	0.0018	8.5e-09	adipose-BMI	TRUE	reported	WyhZP6	2	1	TRUE
	rs16864515	A	C	A	C	0.0186	0.07122	0.09273	0.0966434	FALSE	FALSE	FALSE	ieu-b-5125	1	171435542	0.0564007	NA	0.206679	LA_noukb	Laryngeal cancer (excl. UKB)	Laryngeal cancer (excl. UKB) || ||	TRUE	igd	NA	NA	NA	NA	NA	NA	NA	0.0029	1.7e-10	adipose-BMI	TRUE	reported	WyhZP6	2	1	TRUE
	rs16882001	A	G	A	G	-0.0269	-0.00313248	0.94943	0.953785	FALSE	FALSE	FALSE	ieu-b-5125	6	90325025	0.0793604	NA	0.968514	LA_noukb	Laryngeal cancer (excl. UKB)	Laryngeal cancer (excl. UKB) || ||	TRUE	igd	TRUE	rs16882001	rs77346201	G	A	C	G	0.004	1.5e-11	adipose-BMI	TRUE	reported	WyhZP6	2	1	TRUE
	rs1704190	A	G	A	G	0.0098	-0.00679971	0.634	0.636405	FALSE	FALSE	FALSE	ieu-b-5125	2	200760629	0.0356339	NA	0.848666	LA_noukb	Laryngeal cancer (excl. UKB)	Laryngeal cancer (excl. UKB) || ||	TRUE	igd	NA	NA	NA	NA	NA	NA	NA	0.0018	3.3e-08	adipose-BMI	TRUE	reported	WyhZP6	2	1	TRUE
	rs17207196	T	C	T	C	-0.0221	-0.0580497	0.4118	0.39404	FALSE	FALSE	FALSE	ieu-b-5125	7	75101065	0.0367385	NA	0.114089	LA_noukb	Laryngeal cancer (excl. UKB)	Laryngeal cancer (excl. UKB) || ||	TRUE	igd	NA	NA	NA	NA	NA	NA	NA	0.0018	2.1e-35	adipose-BMI	TRUE	reported	WyhZP6	2	1	TRUE
	rs1730859	A	G	A	G	-0.0118	-0.0781612	0.6584	0.655495	FALSE	FALSE	FALSE	ieu-b-5125	1	107617707	0.0359941	NA	0.029893	LA_noukb	Laryngeal cancer (excl. UKB)	Laryngeal cancer (excl. UKB) || ||	TRUE	igd	NA	NA	NA	NA	NA	NA	NA	0.0017	1.1e-11	adipose-BMI	TRUE	reported	WyhZP6	2	1	TRUE
	rs17391694	T	C	T	C	0.0317	-0.0119009	0.1189	0.131664	FALSE	FALSE	FALSE	ieu-b-5125	1	78623626	0.0504517	NA	0.81352	LA_noukb	Laryngeal cancer (excl. UKB)	Laryngeal cancer (excl. UKB) || ||	TRUE	igd	NA	NA	NA	NA	NA	NA	NA	0.0025	7.5e-38	adipose-BMI	TRUE	reported	WyhZP6	2	1	TRUE
	rs17685	A	G	A	G	0.0114	0.0741032	0.2744	0.273638	FALSE	FALSE	FALSE	ieu-b-5125	7	75616105	0.0380752	NA	0.0516262	LA_noukb	Laryngeal cancer (excl. UKB)	Laryngeal cancer (excl. UKB) || ||	TRUE	igd	NA	NA	NA	NA	NA	NA	NA	0.002	7.1e-09	adipose-BMI	TRUE	reported	WyhZP6	2	1	TRUE
	rs17695092	T	G	T	G	0.0106	0.0368036	0.6916	0.696387	FALSE	FALSE	FALSE	ieu-b-5125	5	173337853	0.0373425	NA	0.324345	LA_noukb	Laryngeal cancer (excl. UKB)	Laryngeal cancer (excl. UKB) || ||	TRUE	igd	NA	NA	NA	NA	NA	NA	NA	0.0018	3.4e-09	adipose-BMI	TRUE	reported	WyhZP6	2	1	TRUE
	rs1884389	T	C	T	C	-0.0103	0.0315903	0.4289	0.440281	FALSE	FALSE	FALSE	ieu-b-5125	20	1410582	0.0344099	NA	0.358589	LA_noukb	Laryngeal cancer (excl. UKB)	Laryngeal cancer (excl. UKB) || ||	TRUE	igd	NA	NA	NA	NA	NA	NA	NA	0.0017	4e-09	adipose-BMI	TRUE	reported	WyhZP6	2	1	TRUE
	rs2074613	T	C	T	C	0.0111	0.0154726	0.5551	0.550607	FALSE	FALSE	FALSE	ieu-b-5125	5	139714564	0.0345856	NA	0.654608	LA_noukb	Laryngeal cancer (excl. UKB)	Laryngeal cancer (excl. UKB) || ||	TRUE	igd	NA	NA	NA	NA	NA	NA	NA	0.0017	1.7e-10	adipose-BMI	TRUE	reported	WyhZP6	2	1	TRUE
	rs2238373	A	G	A	G	0.0112	-0.0197169	0.6493	0.651648	FALSE	FALSE	FALSE	ieu-b-5125	16	2081503	0.0362372	NA	0.586368	LA_noukb	Laryngeal cancer (excl. UKB)	Laryngeal cancer (excl. UKB) || ||	TRUE	igd	NA	NA	NA	NA	NA	NA	NA	0.0019	3.5e-09	adipose-BMI	TRUE	reported	WyhZP6	2	1	TRUE
	rs2282231	T	C	T	C	0.0165	-0.0576147	0.2249	0.214793	FALSE	FALSE	FALSE	ieu-b-5125	1	39569571	0.0419619	NA	0.169745	LA_noukb	Laryngeal cancer (excl. UKB)	Laryngeal cancer (excl. UKB) || ||	TRUE	igd	NA	NA	NA	NA	NA	NA	NA	0.0021	4.8e-15	adipose-BMI	TRUE	reported	WyhZP6	2	1	TRUE
	rs2293605	T	C	T	C	-0.0167	0.0531064	0.1307	0.127774	FALSE	FALSE	FALSE	ieu-b-5125	3	184044433	0.0499845	NA	0.288028	LA_noukb	Laryngeal cancer (excl. UKB)	Laryngeal cancer (excl. UKB) || ||	TRUE	igd	NA	NA	NA	NA	NA	NA	NA	0.0027	3.6e-10	adipose-BMI	TRUE	reported	WyhZP6	2	1	TRUE
	rs2304130	A	G	A	G	0.0176	0.0396286	0.9147	0.916084	FALSE	FALSE	FALSE	ieu-b-5125	19	19789528	0.0611844	NA	0.517184	LA_noukb	Laryngeal cancer (excl. UKB)	Laryngeal cancer (excl. UKB) || ||	TRUE	igd	NA	NA	NA	NA	NA	NA	NA	0.003	2.9e-09	adipose-BMI	TRUE	reported	WyhZP6	2	1	TRUE
	rs2367112	T	G	T	G	0.0119	-0.0126886	0.5081	0.51079	FALSE	FALSE	FALSE	ieu-b-5125	5	64168193	0.0343791	NA	0.712069	LA_noukb	Laryngeal cancer (excl. UKB)	Laryngeal cancer (excl. UKB) || ||	TRUE	igd	NA	NA	NA	NA	NA	NA	NA	0.0016	2.3e-13	adipose-BMI	TRUE	reported	WyhZP6	2	1	TRUE
	rs2425024	A	C	A	C	-0.0103	0.0586103	0.6636	0.672362	FALSE	FALSE	FALSE	ieu-b-5125	20	33844938	0.0366219	NA	0.109506	LA_noukb	Laryngeal cancer (excl. UKB)	Laryngeal cancer (excl. UKB) || ||	TRUE	igd	NA	NA	NA	NA	NA	NA	NA	0.0018	2.7e-08	adipose-BMI	TRUE	reported	WyhZP6	2	1	TRUE
	rs2425847	A	G	A	G	-0.0118	0.100487	0.5933	0.596132	FALSE	FALSE	FALSE	ieu-b-5125	20	44907927	0.0349551	NA	0.00404352	LA_noukb	Laryngeal cancer (excl. UKB)	Laryngeal cancer (excl. UKB) || ||	TRUE	igd	NA	NA	NA	NA	NA	NA	NA	0.0018	2.2e-11	adipose-BMI	TRUE	reported	WyhZP6	2	1	TRUE
	rs263041	A	G	A	G	0.0124	0.00715003	0.3669	0.375415	FALSE	FALSE	FALSE	ieu-b-5125	3	183522231	0.0354015	NA	0.83994	LA_noukb	Laryngeal cancer (excl. UKB)	Laryngeal cancer (excl. UKB) || ||	TRUE	igd	NA	NA	NA	NA	NA	NA	NA	0.0018	2.2e-12	adipose-BMI	TRUE	reported	WyhZP6	2	1	TRUE
	rs2710323	T	C	T	C	-0.0141	-0.016528	0.5196	0.518302	FALSE	FALSE	FALSE	ieu-b-5125	3	52815905	0.0340712	NA	0.627604	LA_noukb	Laryngeal cancer (excl. UKB)	Laryngeal cancer (excl. UKB) || ||	TRUE	igd	NA	NA	NA	NA	NA	NA	NA	0.0016	4.8e-18	adipose-BMI	TRUE	reported	WyhZP6	2	1	TRUE
	rs329277	T	G	T	G	-0.0099	0.0695124	0.5211	0.530921	FALSE	FALSE	FALSE	ieu-b-5125	7	35080931	0.0342884	NA	0.0426334	LA_noukb	Laryngeal cancer (excl. UKB)	Laryngeal cancer (excl. UKB) || ||	TRUE	igd	NA	NA	NA	NA	NA	NA	NA	0.0017	1.1e-08	adipose-BMI	TRUE	reported	WyhZP6	2	1	TRUE
	rs3810291	A	G	A	G	0.0274	-0.0213695	0.6703	0.637637	FALSE	FALSE	FALSE	ieu-b-5125	19	47569003	0.0381528	NA	0.575409	LA_noukb	Laryngeal cancer (excl. UKB)	Laryngeal cancer (excl. UKB) || ||	TRUE	igd	NA	NA	NA	NA	NA	NA	NA	0.0018	2.1e-52	adipose-BMI	TRUE	reported	WyhZP6	2	1	TRUE
	rs3844598	A	G	A	G	-0.0095	0.0251469	0.479	0.46947	FALSE	FALSE	FALSE	ieu-b-5125	5	140992235	0.0344331	NA	0.465199	LA_noukb	Laryngeal cancer (excl. UKB)	Laryngeal cancer (excl. UKB) || ||	TRUE	igd	NA	NA	NA	NA	NA	NA	NA	0.0017	3.8e-08	adipose-BMI	TRUE	reported	WyhZP6	2	1	TRUE
	rs3888190	A	C	A	C	0.0271	0.0498299	0.4038	0.407594	FALSE	FALSE	FALSE	ieu-b-5125	16	28889486	0.034745	NA	0.151527	LA_noukb	Laryngeal cancer (excl. UKB)	Laryngeal cancer (excl. UKB) || ||	TRUE	igd	NA	NA	NA	NA	NA	NA	NA	0.0017	9.2e-60	adipose-BMI	TRUE	reported	WyhZP6	2	1	TRUE
	rs3957285	A	G	A	G	0.0144	0.00816164	0.5261	0.521066	FALSE	FALSE	FALSE	ieu-b-5125	19	1891992	0.036398	NA	0.822576	LA_noukb	Laryngeal cancer (excl. UKB)	Laryngeal cancer (excl. UKB) || ||	TRUE	igd	NA	NA	NA	NA	NA	NA	NA	0.0018	2.9e-16	adipose-BMI	TRUE	reported	WyhZP6	2	1	TRUE
	rs3977755	T	C	T	C	-0.0135	-0.040694	0.2804	0.274369	FALSE	FALSE	FALSE	ieu-b-5125	10	104420210	0.0386169	NA	0.291981	LA_noukb	Laryngeal cancer (excl. UKB)	Laryngeal cancer (excl. UKB) || ||	TRUE	igd	NA	NA	NA	NA	NA	NA	NA	0.0019	5.9e-13	adipose-BMI	TRUE	reported	WyhZP6	2	1	TRUE
	rs4012234	T	G	T	G	-0.0141	0.0162064	0.4076	0.409703	FALSE	FALSE	FALSE	ieu-b-5125	20	32553047	0.0347707	NA	0.641149	LA_noukb	Laryngeal cancer (excl. UKB)	Laryngeal cancer (excl. UKB) || ||	TRUE	igd	NA	NA	NA	NA	NA	NA	NA	0.0018	9.9e-16	adipose-BMI	TRUE	reported	WyhZP6	2	1	TRUE
	rs4077093	T	G	T	G	0.0128	0.0493915	0.217	0.226808	FALSE	FALSE	FALSE	ieu-b-5125	12	51593616	0.0414722	NA	0.233671	LA_noukb	Laryngeal cancer (excl. UKB)	Laryngeal cancer (excl. UKB) || ||	TRUE	igd	NA	NA	NA	NA	NA	NA	NA	0.0022	5.1e-09	adipose-BMI	TRUE	reported	WyhZP6	2	1	TRUE
	rs4132228	T	C	T	C	0.0101	0.00718447	0.2893	0.290689	FALSE	FALSE	FALSE	ieu-b-5125	3	64708114	0.0373601	NA	0.847505	LA_noukb	Laryngeal cancer (excl. UKB)	Laryngeal cancer (excl. UKB) || ||	TRUE	igd	NA	NA	NA	NA	NA	NA	NA	0.0018	1.5e-08	adipose-BMI	TRUE	reported	WyhZP6	2	1	TRUE
	rs4148866	T	C	T	C	0.0098	0.0507871	0.4068	0.404388	FALSE	FALSE	FALSE	ieu-b-5125	12	123425575	0.034548	NA	0.14155	LA_noukb	Laryngeal cancer (excl. UKB)	Laryngeal cancer (excl. UKB) || ||	TRUE	igd	NA	NA	NA	NA	NA	NA	NA	0.0018	4e-08	adipose-BMI	TRUE	reported	WyhZP6	2	1	TRUE
	rs455527	T	C	T	C	0.0199	-0.100061	0.94411	0.946364	FALSE	FALSE	FALSE	ieu-b-5125	16	89644001	0.0751066	NA	0.182778	LA_noukb	Laryngeal cancer (excl. UKB)	Laryngeal cancer (excl. UKB) || ||	TRUE	igd	NA	NA	NA	NA	NA	NA	NA	0.0035	1.1e-08	adipose-BMI	TRUE	reported	WyhZP6	2	1	TRUE
	rs4556997	A	C	A	C	0.0197	-0.0741073	0.1349	0.136435	FALSE	FALSE	FALSE	ieu-b-5125	2	100814858	0.0507498	NA	0.144222	LA_noukb	Laryngeal cancer (excl. UKB)	Laryngeal cancer (excl. UKB) || ||	TRUE	igd	NA	NA	NA	NA	NA	NA	NA	0.0024	6.9e-17	adipose-BMI	TRUE	reported	WyhZP6	2	1	TRUE
	rs4796243	A	G	A	G	-0.0124	-0.0347554	0.3029	0.28947	FALSE	FALSE	FALSE	ieu-b-5125	17	35057883	0.0379927	NA	0.360301	LA_noukb	Laryngeal cancer (excl. UKB)	Laryngeal cancer (excl. UKB) || ||	TRUE	igd	NA	NA	NA	NA	NA	NA	NA	0.0019	6.1e-11	adipose-BMI	TRUE	reported	WyhZP6	2	1	TRUE
	rs4841659	T	C	T	C	0.0149	-0.00408582	0.4785	0.469726	FALSE	FALSE	FALSE	ieu-b-5125	8	11828200	0.0344157	NA	0.905498	LA_noukb	Laryngeal cancer (excl. UKB)	Laryngeal cancer (excl. UKB) || ||	TRUE	igd	NA	NA	NA	NA	NA	NA	NA	0.0017	9.2e-18	adipose-BMI	TRUE	reported	WyhZP6	2	1	TRUE
	rs4865796	A	G	A	G	-0.0103	0.0377601	0.6908	0.689883	FALSE	FALSE	FALSE	ieu-b-5125	5	53272664	0.0371603	NA	0.309562	LA_noukb	Laryngeal cancer (excl. UKB)	Laryngeal cancer (excl. UKB) || ||	TRUE	igd	NA	NA	NA	NA	NA	NA	NA	0.0018	5.2e-09	adipose-BMI	TRUE	reported	WyhZP6	2	1	TRUE
	rs4877313	A	T	A	T	0.0129	-0.0491683	0.7817	0.78409	FALSE	TRUE	FALSE	ieu-b-5125	9	88915566	0.0411668	NA	0.232334	LA_noukb	Laryngeal cancer (excl. UKB)	Laryngeal cancer (excl. UKB) || ||	TRUE	igd	NA	NA	NA	NA	NA	NA	NA	0.0021	4.1e-10	adipose-BMI	TRUE	reported	WyhZP6	2	1	TRUE
	rs4970712	A	C	A	C	0.0139	0.00333306	0.2069	0.207251	FALSE	FALSE	FALSE	ieu-b-5125	1	92993547	0.0424016	NA	0.937345	LA_noukb	Laryngeal cancer (excl. UKB)	Laryngeal cancer (excl. UKB) || ||	TRUE	igd	NA	NA	NA	NA	NA	NA	NA	0.002	6.7e-12	adipose-BMI	TRUE	reported	WyhZP6	2	1	TRUE
	rs4985557	T	C	T	C	-0.01	0.00765884	0.4867	0.499399	FALSE	FALSE	FALSE	ieu-b-5125	16	70704974	0.0345406	NA	0.824521	LA_noukb	Laryngeal cancer (excl. UKB)	Laryngeal cancer (excl. UKB) || ||	TRUE	igd	NA	NA	NA	NA	NA	NA	NA	0.0018	1.6e-08	adipose-BMI	TRUE	reported	WyhZP6	2	1	TRUE
	rs559231	T	G	T	G	0.0135	-0.100221	0.3956	0.398353	FALSE	FALSE	FALSE	ieu-b-5125	18	39644247	0.0352957	NA	0.00451866	LA_noukb	Laryngeal cancer (excl. UKB)	Laryngeal cancer (excl. UKB) || ||	TRUE	igd	NA	NA	NA	NA	NA	NA	NA	0.0018	2.4e-14	adipose-BMI	TRUE	reported	WyhZP6	2	1	TRUE
	rs591088	T	C	T	C	-0.0097	-0.0328496	0.5589	0.559548	FALSE	FALSE	FALSE	ieu-b-5125	1	42438196	0.0344456	NA	0.340253	LA_noukb	Laryngeal cancer (excl. UKB)	Laryngeal cancer (excl. UKB) || ||	TRUE	igd	NA	NA	NA	NA	NA	NA	NA	0.0017	1.6e-08	adipose-BMI	TRUE	reported	WyhZP6	2	1	TRUE
	rs6463489	T	C	T	C	0.0157	-0.0247742	0.1087	0.114747	FALSE	FALSE	FALSE	ieu-b-5125	7	5542513	0.0555478	NA	0.655599	LA_noukb	Laryngeal cancer (excl. UKB)	Laryngeal cancer (excl. UKB) || ||	TRUE	igd	NA	NA	NA	NA	NA	NA	NA	0.0026	3.1e-09	adipose-BMI	TRUE	reported	WyhZP6	2	1	TRUE
	rs6587552	A	G	A	G	0.0173	-0.037819	0.2409	0.242758	FALSE	FALSE	FALSE	ieu-b-5125	1	151018861	0.0401479	NA	0.346197	LA_noukb	Laryngeal cancer (excl. UKB)	Laryngeal cancer (excl. UKB) || ||	TRUE	igd	NA	NA	NA	NA	NA	NA	NA	0.002	1.6e-17	adipose-BMI	TRUE	reported	WyhZP6	2	1	TRUE
	rs6738445	T	C	T	C	-0.0133	-0.018973	0.2836	0.282261	FALSE	FALSE	FALSE	ieu-b-5125	2	172599615	0.0381044	NA	0.618539	LA_noukb	Laryngeal cancer (excl. UKB)	Laryngeal cancer (excl. UKB) || ||	TRUE	igd	NA	NA	NA	NA	NA	NA	NA	0.0018	1.9e-13	adipose-BMI	TRUE	reported	WyhZP6	2	1	TRUE
	rs6985109	A	G	A	G	-0.0177	-0.0151152	0.5338	0.539567	FALSE	FALSE	FALSE	ieu-b-5125	8	10761585	0.0337503	NA	0.654259	LA_noukb	Laryngeal cancer (excl. UKB)	Laryngeal cancer (excl. UKB) || ||	TRUE	igd	NA	NA	NA	NA	NA	NA	NA	0.0017	1.5e-26	adipose-BMI	TRUE	reported	WyhZP6	2	1	TRUE
	rs7102454	T	C	T	C	-0.0158	-0.0453653	0.6565	0.650575	FALSE	FALSE	FALSE	ieu-b-5125	11	65594820	0.0353068	NA	0.198831	LA_noukb	Laryngeal cancer (excl. UKB)	Laryngeal cancer (excl. UKB) || ||	TRUE	igd	NA	NA	NA	NA	NA	NA	NA	0.0018	2.4e-18	adipose-BMI	TRUE	reported	WyhZP6	2	1	TRUE
	rs7124681	A	C	A	C	0.0263	-0.0421934	0.4133	0.406545	FALSE	FALSE	FALSE	ieu-b-5125	11	47529947	0.0358253	NA	0.238896	LA_noukb	Laryngeal cancer (excl. UKB)	Laryngeal cancer (excl. UKB) || ||	TRUE	igd	NA	NA	NA	NA	NA	NA	NA	0.0016	3.2e-58	adipose-BMI	TRUE	reported	WyhZP6	2	1	TRUE
	rs7133378	A	G	A	G	0.0125	0.00750334	0.3269	0.321551	FALSE	FALSE	FALSE	ieu-b-5125	12	124409502	0.0362732	NA	0.836122	LA_noukb	Laryngeal cancer (excl. UKB)	Laryngeal cancer (excl. UKB) || ||	TRUE	igd	NA	NA	NA	NA	NA	NA	NA	0.0018	9.4e-13	adipose-BMI	TRUE	reported	WyhZP6	2	1	TRUE
	rs7134628	A	G	A	G	0.0172	0.0428415	0.1027	0.104272	FALSE	FALSE	FALSE	ieu-b-5125	12	53785861	0.0558495	NA	0.443029	LA_noukb	Laryngeal cancer (excl. UKB)	Laryngeal cancer (excl. UKB) || ||	TRUE	igd	NA	NA	NA	NA	NA	NA	NA	0.0028	1.2e-09	adipose-BMI	TRUE	reported	WyhZP6	2	1	TRUE
	rs7189122	T	C	T	C	-0.015	0.0126787	0.8299	0.82529	FALSE	FALSE	FALSE	ieu-b-5125	16	56471410	0.0448097	NA	0.777218	LA_noukb	Laryngeal cancer (excl. UKB)	Laryngeal cancer (excl. UKB) || ||	TRUE	igd	NA	NA	NA	NA	NA	NA	NA	0.0023	4.5e-11	adipose-BMI	TRUE	reported	WyhZP6	2	1	TRUE
	rs7334078	T	C	T	C	0.0121	0.0107257	0.7118	0.713056	FALSE	FALSE	FALSE	ieu-b-5125	13	99120484	0.0380587	NA	0.778081	LA_noukb	Laryngeal cancer (excl. UKB)	Laryngeal cancer (excl. UKB) || ||	TRUE	igd	NA	NA	NA	NA	NA	NA	NA	0.0019	2.2e-10	adipose-BMI	TRUE	reported	WyhZP6	2	1	TRUE
	rs7535528	A	G	A	G	-0.0152	-0.0248243	0.3741	0.366551	FALSE	FALSE	FALSE	ieu-b-5125	1	2444414	0.0356558	NA	0.486291	LA_noukb	Laryngeal cancer (excl. UKB)	Laryngeal cancer (excl. UKB) || ||	TRUE	igd	NA	NA	NA	NA	NA	NA	NA	0.0018	1.4e-16	adipose-BMI	TRUE	reported	WyhZP6	2	1	TRUE
	rs7540681	T	C	T	C	-0.0112038	-0.0406705	0.520555	0.507552	FALSE	FALSE	FALSE	ieu-b-5125	1	16832446	0.0354524	NA	0.251304	LA_noukb	Laryngeal cancer (excl. UKB)	Laryngeal cancer (excl. UKB) || ||	TRUE	igd	NA	NA	NA	NA	NA	NA	NA	0.001997	2e-08	adipose-BMI	TRUE	reported	WyhZP6	2	1	TRUE
	rs7557796	T	C	T	C	0.016	0.00329101	0.3476	0.349719	FALSE	FALSE	FALSE	ieu-b-5125	2	86766153	0.0356589	NA	0.926466	LA_noukb	Laryngeal cancer (excl. UKB)	Laryngeal cancer (excl. UKB) || ||	TRUE	igd	NA	NA	NA	NA	NA	NA	NA	0.0018	2.3e-19	adipose-BMI	TRUE	reported	WyhZP6	2	1	TRUE
	rs7607351	T	C	T	C	0.0119	-0.011718	0.5807	0.585827	FALSE	FALSE	FALSE	ieu-b-5125	2	69562127	0.0349308	NA	0.737276	LA_noukb	Laryngeal cancer (excl. UKB)	Laryngeal cancer (excl. UKB) || ||	TRUE	igd	NA	NA	NA	NA	NA	NA	NA	0.0017	8.4e-12	adipose-BMI	TRUE	reported	WyhZP6	2	1	TRUE
	rs7716275	T	G	T	G	-0.0132	-0.0128532	0.1933	0.188992	FALSE	FALSE	FALSE	ieu-b-5125	5	137631073	0.0438271	NA	0.769315	LA_noukb	Laryngeal cancer (excl. UKB)	Laryngeal cancer (excl. UKB) || ||	TRUE	igd	NA	NA	NA	NA	NA	NA	NA	0.0021	2.2e-10	adipose-BMI	TRUE	reported	WyhZP6	2	1	TRUE
	rs881301	T	C	T	C	-0.0097	0.00411085	0.5818	0.589475	FALSE	FALSE	FALSE	ieu-b-5125	8	38332318	0.0345511	NA	0.905292	LA_noukb	Laryngeal cancer (excl. UKB)	Laryngeal cancer (excl. UKB) || ||	TRUE	igd	NA	NA	NA	NA	NA	NA	NA	0.0017	2.4e-08	adipose-BMI	TRUE	reported	WyhZP6	2	1	TRUE
	rs905938	T	C	T	C	-0.0149	-0.00335736	0.7325	0.744031	FALSE	FALSE	FALSE	ieu-b-5125	1	154991389	0.0389231	NA	0.931263	LA_noukb	Laryngeal cancer (excl. UKB)	Laryngeal cancer (excl. UKB) || ||	TRUE	igd	NA	NA	NA	NA	NA	NA	NA	0.0019	1.2e-15	adipose-BMI	TRUE	reported	WyhZP6	2	1	TRUE
	rs9299	T	C	T	C	0.0121	-0.0400416	0.6471	0.656855	FALSE	FALSE	FALSE	ieu-b-5125	17	46669430	0.0355324	NA	0.259783	LA_noukb	Laryngeal cancer (excl. UKB)	Laryngeal cancer (excl. UKB) || ||	TRUE	igd	NA	NA	NA	NA	NA	NA	NA	0.0018	3.6e-11	adipose-BMI	TRUE	reported	WyhZP6	2	1	TRUE
	rs9394312	C	G	C	G	0.0109	0.0995262	0.4917	0.491424	FALSE	TRUE	TRUE	ieu-b-5125	6	35672330	0.0340464	NA	0.00346394	LA_noukb	Laryngeal cancer (excl. UKB)	Laryngeal cancer (excl. UKB) || ||	TRUE	igd	NA	NA	NA	NA	NA	NA	NA	0.0017	2.3e-10	adipose-BMI	TRUE	reported	WyhZP6	2	1	FALSE
	rs9821675	A	G	A	G	-0.0293415	-0.0705357	0.494891	0.495109	FALSE	FALSE	FALSE	ieu-b-5125	3	49902544	0.0341279	NA	0.0387525	LA_noukb	Laryngeal cancer (excl. UKB)	Laryngeal cancer (excl. UKB) || ||	TRUE	igd	NA	NA	NA	NA	NA	NA	NA	0.00196279	1.6e-50	adipose-BMI	TRUE	reported	WyhZP6	2	1	TRUE
	rs998732	A	G	A	G	0.0171	-0.0599776	0.8422	0.842159	FALSE	FALSE	FALSE	ieu-b-5125	19	19378671	0.0460558	NA	0.19282	LA_noukb	Laryngeal cancer (excl. UKB)	Laryngeal cancer (excl. UKB) || ||	TRUE	igd	NA	NA	NA	NA	NA	NA	NA	0.0022	2e-14	adipose-BMI	TRUE	reported	WyhZP6	2	1	TRUE
adipose-OC	rs1000940	A	G	A	G	-0.0154	0.0487863	0.7013	0.70392	FALSE	FALSE	FALSE	ieu-b-5126	17	5283252	0.0331821	NA	0.141492	OC_noukb	Oral cavity cancer (excl. UKB)	Oral cavity cancer (excl. UKB) || ||	TRUE	igd	NA	NA	NA	NA	NA	NA	NA	0.0018	1.1e-17	adipose-BMI	TRUE	reported	WyhZP6	2	1	TRUE
	rs1048932	A	C	A	C	-0.016	-0.0697209	0.4162	0.410641	FALSE	FALSE	FALSE	ieu-b-5126	11	115044850	0.0307129	NA	0.0232022	OC_noukb	Oral cavity cancer (excl. UKB)	Oral cavity cancer (excl. UKB) || ||	TRUE	igd	NA	NA	NA	NA	NA	NA	NA	0.0017	3.8e-22	adipose-BMI	TRUE	reported	WyhZP6	2	1	TRUE
	rs10779751	A	G	A	G	0.0139	-0.019226	0.2744	0.287583	FALSE	FALSE	FALSE	ieu-b-5126	1	11284336	0.0346494	NA	0.578981	OC_noukb	Oral cavity cancer (excl. UKB)	Oral cavity cancer (excl. UKB) || ||	TRUE	igd	NA	NA	NA	NA	NA	NA	NA	0.0018	2.5e-14	adipose-BMI	TRUE	reported	WyhZP6	2	1	TRUE
	rs10832778	C	G	C	G	-0.0125	-0.0512097	0.3778	0.382391	FALSE	TRUE	FALSE	ieu-b-5126	11	17394073	0.0311185	NA	0.0998389	OC_noukb	Oral cavity cancer (excl. UKB)	Oral cavity cancer (excl. UKB) || ||	TRUE	igd	NA	NA	NA	NA	NA	NA	NA	0.0017	1.3e-13	adipose-BMI	TRUE	reported	WyhZP6	2	1	TRUE
	rs10886017	A	C	A	C	0.0152	-0.0596621	0.2524	0.248878	FALSE	FALSE	FALSE	ieu-b-5126	10	118672531	0.0352485	NA	0.0905295	OC_noukb	Oral cavity cancer (excl. UKB)	Oral cavity cancer (excl. UKB) || ||	TRUE	igd	NA	NA	NA	NA	NA	NA	NA	0.0019	1.4e-15	adipose-BMI	TRUE	reported	WyhZP6	2	1	TRUE
	rs10923724	T	C	T	C	-0.0118	0.0427762	0.5725	0.575981	FALSE	FALSE	FALSE	ieu-b-5126	1	119546842	0.0305315	NA	0.161198	OC_noukb	Oral cavity cancer (excl. UKB)	Oral cavity cancer (excl. UKB) || ||	TRUE	igd	NA	NA	NA	NA	NA	NA	NA	0.0016	6.4e-13	adipose-BMI	TRUE	reported	WyhZP6	2	1	TRUE
	rs10971712	T	C	T	C	-0.0197	-0.00334108	0.1076	0.105599	FALSE	FALSE	FALSE	ieu-b-5126	9	33820938	0.0492761	NA	0.945942	OC_noukb	Oral cavity cancer (excl. UKB)	Oral cavity cancer (excl. UKB) || ||	TRUE	igd	NA	NA	NA	NA	NA	NA	NA	0.0027	6.4e-13	adipose-BMI	TRUE	reported	WyhZP6	2	1	TRUE
	rs11066188	A	G	A	G	-0.012	-0.021201	0.4181	0.411516	FALSE	FALSE	FALSE	ieu-b-5126	12	112610714	0.0307061	NA	0.489911	OC_noukb	Oral cavity cancer (excl. UKB)	Oral cavity cancer (excl. UKB) || ||	TRUE	igd	NA	NA	NA	NA	NA	NA	NA	0.0017	8.1e-13	adipose-BMI	TRUE	reported	WyhZP6	2	1	TRUE
	rs1117080	C	G	C	G	0.011	-0.021204	0.7015	0.705534	FALSE	TRUE	FALSE	ieu-b-5126	20	43428323	0.0330893	NA	0.521644	OC_noukb	Oral cavity cancer (excl. UKB)	Oral cavity cancer (excl. UKB) || ||	TRUE	igd	NA	NA	NA	NA	NA	NA	NA	0.0019	7e-09	adipose-BMI	TRUE	reported	WyhZP6	2	1	TRUE
	rs11577094	T	C	T	C	0.0182	-0.0870922	0.08109	0.0815372	FALSE	FALSE	FALSE	ieu-b-5126	1	38026600	0.0563986	NA	0.122534	OC_noukb	Oral cavity cancer (excl. UKB)	Oral cavity cancer (excl. UKB) || ||	TRUE	igd	NA	NA	NA	NA	NA	NA	NA	0.003	6.9e-10	adipose-BMI	TRUE	reported	WyhZP6	2	1	TRUE
	rs11635675	T	G	T	G	0.0124	-0.00355864	0.6465	0.643812	FALSE	FALSE	FALSE	ieu-b-5126	15	63793238	0.0312091	NA	0.909218	OC_noukb	Oral cavity cancer (excl. UKB)	Oral cavity cancer (excl. UKB) || ||	TRUE	igd	NA	NA	NA	NA	NA	NA	NA	0.0018	1.3e-11	adipose-BMI	TRUE	reported	WyhZP6	2	1	TRUE
	rs11670142	T	G	T	G	-0.0111	-0.0394509	0.6056	0.604787	FALSE	FALSE	FALSE	ieu-b-5126	19	49650471	0.0309163	NA	0.201937	OC_noukb	Oral cavity cancer (excl. UKB)	Oral cavity cancer (excl. UKB) || ||	TRUE	igd	NA	NA	NA	NA	NA	NA	NA	0.0018	4.7e-10	adipose-BMI	TRUE	reported	WyhZP6	2	1	TRUE
	rs11710798	A	C	A	C	0.0167	0.106641	0.891	0.89267	FALSE	FALSE	FALSE	ieu-b-5126	3	48570686	0.0500224	NA	0.0330179	OC_noukb	Oral cavity cancer (excl. UKB)	Oral cavity cancer (excl. UKB) || ||	TRUE	igd	NA	NA	NA	NA	NA	NA	NA	0.0028	2.9e-09	adipose-BMI	TRUE	reported	WyhZP6	2	1	TRUE
	rs12044597	A	G	A	G	-0.0143	0.0206934	0.4971	0.545838	FALSE	FALSE	FALSE	ieu-b-5126	1	1708801	0.0326986	NA	0.526831	OC_noukb	Oral cavity cancer (excl. UKB)	Oral cavity cancer (excl. UKB) || ||	TRUE	igd	NA	NA	NA	NA	NA	NA	NA	0.0016	1.7e-18	adipose-BMI	TRUE	reported	WyhZP6	2	1	TRUE
	rs12150665	T	C	T	C	0.0162	0.00396332	0.5942	0.591691	FALSE	FALSE	FALSE	ieu-b-5126	17	34914787	0.0307519	NA	0.897452	OC_noukb	Oral cavity cancer (excl. UKB)	Oral cavity cancer (excl. UKB) || ||	TRUE	igd	NA	NA	NA	NA	NA	NA	NA	0.0017	1.6e-22	adipose-BMI	TRUE	reported	WyhZP6	2	1	TRUE
	rs12411886	A	C	A	C	0.0271	-0.0265843	0.08261	0.0809185	FALSE	FALSE	FALSE	ieu-b-5126	10	104685299	0.0551486	NA	0.629771	OC_noukb	Oral cavity cancer (excl. UKB)	Oral cavity cancer (excl. UKB) || ||	TRUE	igd	NA	NA	NA	NA	NA	NA	NA	0.003	1.5e-19	adipose-BMI	TRUE	reported	WyhZP6	2	1	TRUE
	rs12564992	A	G	A	G	-0.0196	-0.0422271	0.8856	0.89104	FALSE	FALSE	FALSE	ieu-b-5126	1	174478100	0.0581217	NA	0.467514	OC_noukb	Oral cavity cancer (excl. UKB)	Oral cavity cancer (excl. UKB) || ||	TRUE	igd	NA	NA	NA	NA	NA	NA	NA	0.0026	5.3e-14	adipose-BMI	TRUE	reported	WyhZP6	2	1	TRUE
	rs12628891	T	C	T	C	-0.0112	-0.0284349	0.3169	0.318112	FALSE	FALSE	FALSE	ieu-b-5126	22	38317137	0.0327977	NA	0.385954	OC_noukb	Oral cavity cancer (excl. UKB)	Oral cavity cancer (excl. UKB) || ||	TRUE	igd	NA	NA	NA	NA	NA	NA	NA	0.0019	3e-09	adipose-BMI	TRUE	reported	WyhZP6	2	1	TRUE
	rs1263618	T	C	T	C	-0.012	0.00825078	0.6858	0.689248	FALSE	FALSE	FALSE	ieu-b-5126	2	207956108	0.0326431	NA	0.800456	OC_noukb	Oral cavity cancer (excl. UKB)	Oral cavity cancer (excl. UKB) || ||	TRUE	igd	NA	NA	NA	NA	NA	NA	NA	0.0017	5.3e-12	adipose-BMI	TRUE	reported	WyhZP6	2	1	TRUE
	rs13209968	C	G	C	G	0.0114	-0.0550505	0.5177	0.517838	FALSE	TRUE	TRUE	ieu-b-5126	6	126089285	0.0300258	NA	0.0667375	OC_noukb	Oral cavity cancer (excl. UKB)	Oral cavity cancer (excl. UKB) || ||	TRUE	igd	NA	NA	NA	NA	NA	NA	NA	0.0017	3.1e-11	adipose-BMI	TRUE	reported	WyhZP6	2	1	FALSE
	rs13240600	A	G	A	G	0.0204	0.172649	0.8448	0.845278	FALSE	FALSE	FALSE	ieu-b-5126	7	99064466	0.0433458	NA	6.80331e-05	OC_noukb	Oral cavity cancer (excl. UKB)	Oral cavity cancer (excl. UKB) || ||	TRUE	igd	NA	NA	NA	NA	NA	NA	NA	0.0024	3.5e-17	adipose-BMI	TRUE	reported	WyhZP6	2	1	TRUE
	rs138289	A	T	A	T	0.0103	0.0249822	0.5171	0.530204	FALSE	TRUE	TRUE	ieu-b-5126	22	32182708	0.0301761	NA	0.407737	OC_noukb	Oral cavity cancer (excl. UKB)	Oral cavity cancer (excl. UKB) || ||	TRUE	igd	NA	NA	NA	NA	NA	NA	NA	0.0017	3.3e-09	adipose-BMI	TRUE	reported	WyhZP6	2	1	FALSE
	rs1394	A	G	A	G	-0.0154	-0.0709135	0.6404	0.631571	FALSE	FALSE	FALSE	ieu-b-5126	8	9511654	0.0308408	NA	0.0214857	OC_noukb	Oral cavity cancer (excl. UKB)	Oral cavity cancer (excl. UKB) || ||	TRUE	igd	NA	NA	NA	NA	NA	NA	NA	0.0017	2.8e-19	adipose-BMI	TRUE	reported	WyhZP6	2	1	TRUE
	rs1468069	A	C	A	C	0.0104	0.0192088	0.3573	0.349978	FALSE	FALSE	FALSE	ieu-b-5126	10	98988759	0.0317102	NA	0.544674	OC_noukb	Oral cavity cancer (excl. UKB)	Oral cavity cancer (excl. UKB) || ||	TRUE	igd	NA	NA	NA	NA	NA	NA	NA	0.0018	8.5e-09	adipose-BMI	TRUE	reported	WyhZP6	2	1	TRUE
	rs16864515	A	C	A	C	0.0186	0.0754517	0.09273	0.0960119	FALSE	FALSE	FALSE	ieu-b-5126	1	171435542	0.0507449	NA	0.137046	OC_noukb	Oral cavity cancer (excl. UKB)	Oral cavity cancer (excl. UKB) || ||	TRUE	igd	NA	NA	NA	NA	NA	NA	NA	0.0029	1.7e-10	adipose-BMI	TRUE	reported	WyhZP6	2	1	TRUE
	rs16882001	A	G	A	G	-0.0269	-0.0513889	0.94943	0.953482	FALSE	FALSE	FALSE	ieu-b-5126	6	90325025	0.0688278	NA	0.455287	OC_noukb	Oral cavity cancer (excl. UKB)	Oral cavity cancer (excl. UKB) || ||	TRUE	igd	TRUE	rs16882001	rs77346201	G	A	C	G	0.004	1.5e-11	adipose-BMI	TRUE	reported	WyhZP6	2	1	TRUE
	rs1704190	A	G	A	G	0.0098	-0.0211662	0.634	0.636122	FALSE	FALSE	FALSE	ieu-b-5126	2	200760629	0.0312218	NA	0.497815	OC_noukb	Oral cavity cancer (excl. UKB)	Oral cavity cancer (excl. UKB) || ||	TRUE	igd	NA	NA	NA	NA	NA	NA	NA	0.0018	3.3e-08	adipose-BMI	TRUE	reported	WyhZP6	2	1	TRUE
	rs17207196	T	C	T	C	-0.0221	-0.0651527	0.4118	0.393139	FALSE	FALSE	FALSE	ieu-b-5126	7	75101065	0.0322837	NA	0.0435783	OC_noukb	Oral cavity cancer (excl. UKB)	Oral cavity cancer (excl. UKB) || ||	TRUE	igd	NA	NA	NA	NA	NA	NA	NA	0.0018	2.1e-35	adipose-BMI	TRUE	reported	WyhZP6	2	1	TRUE
	rs1730859	A	G	A	G	-0.0118	0.0409489	0.6584	0.65813	FALSE	FALSE	FALSE	ieu-b-5126	1	107617707	0.0321498	NA	0.202773	OC_noukb	Oral cavity cancer (excl. UKB)	Oral cavity cancer (excl. UKB) || ||	TRUE	igd	NA	NA	NA	NA	NA	NA	NA	0.0017	1.1e-11	adipose-BMI	TRUE	reported	WyhZP6	2	1	TRUE
	rs17391694	T	C	T	C	0.0317	0.0165709	0.1189	0.130626	FALSE	FALSE	FALSE	ieu-b-5126	1	78623626	0.0453406	NA	0.714756	OC_noukb	Oral cavity cancer (excl. UKB)	Oral cavity cancer (excl. UKB) || ||	TRUE	igd	NA	NA	NA	NA	NA	NA	NA	0.0025	7.5e-38	adipose-BMI	TRUE	reported	WyhZP6	2	1	TRUE
	rs17685	A	G	A	G	0.0114	-0.0192365	0.2744	0.271806	FALSE	FALSE	FALSE	ieu-b-5126	7	75616105	0.0340412	NA	0.57201	OC_noukb	Oral cavity cancer (excl. UKB)	Oral cavity cancer (excl. UKB) || ||	TRUE	igd	NA	NA	NA	NA	NA	NA	NA	0.002	7.1e-09	adipose-BMI	TRUE	reported	WyhZP6	2	1	TRUE
	rs17695092	T	G	T	G	0.0106	0.0264791	0.6916	0.696413	FALSE	FALSE	FALSE	ieu-b-5126	5	173337853	0.0330151	NA	0.422535	OC_noukb	Oral cavity cancer (excl. UKB)	Oral cavity cancer (excl. UKB) || ||	TRUE	igd	NA	NA	NA	NA	NA	NA	NA	0.0018	3.4e-09	adipose-BMI	TRUE	reported	WyhZP6	2	1	TRUE
	rs1884389	T	C	T	C	-0.0103	0.00936909	0.4289	0.439004	FALSE	FALSE	FALSE	ieu-b-5126	20	1410582	0.0305284	NA	0.758922	OC_noukb	Oral cavity cancer (excl. UKB)	Oral cavity cancer (excl. UKB) || ||	TRUE	igd	NA	NA	NA	NA	NA	NA	NA	0.0017	4e-09	adipose-BMI	TRUE	reported	WyhZP6	2	1	TRUE
	rs2074613	T	C	T	C	0.0111	0.0347192	0.5551	0.551453	FALSE	FALSE	FALSE	ieu-b-5126	5	139714564	0.0305148	NA	0.255212	OC_noukb	Oral cavity cancer (excl. UKB)	Oral cavity cancer (excl. UKB) || ||	TRUE	igd	NA	NA	NA	NA	NA	NA	NA	0.0017	1.7e-10	adipose-BMI	TRUE	reported	WyhZP6	2	1	TRUE
	rs2238373	A	G	A	G	0.0112	-0.024127	0.6493	0.650501	FALSE	FALSE	FALSE	ieu-b-5126	16	2081503	0.0314547	NA	0.443058	OC_noukb	Oral cavity cancer (excl. UKB)	Oral cavity cancer (excl. UKB) || ||	TRUE	igd	NA	NA	NA	NA	NA	NA	NA	0.0019	3.5e-09	adipose-BMI	TRUE	reported	WyhZP6	2	1	TRUE
	rs2282231	T	C	T	C	0.0165	0.0059476	0.2249	0.21573	FALSE	FALSE	FALSE	ieu-b-5126	1	39569571	0.0369719	NA	0.872197	OC_noukb	Oral cavity cancer (excl. UKB)	Oral cavity cancer (excl. UKB) || ||	TRUE	igd	NA	NA	NA	NA	NA	NA	NA	0.0021	4.8e-15	adipose-BMI	TRUE	reported	WyhZP6	2	1	TRUE
	rs2293605	T	C	T	C	-0.0167	-0.0536772	0.1307	0.125654	FALSE	FALSE	FALSE	ieu-b-5126	3	184044433	0.047175	NA	0.255191	OC_noukb	Oral cavity cancer (excl. UKB)	Oral cavity cancer (excl. UKB) || ||	TRUE	igd	NA	NA	NA	NA	NA	NA	NA	0.0027	3.6e-10	adipose-BMI	TRUE	reported	WyhZP6	2	1	TRUE
	rs2304130	A	G	A	G	0.0176	-0.167359	0.9147	0.914635	FALSE	FALSE	FALSE	ieu-b-5126	19	19789528	0.052389	NA	0.00140055	OC_noukb	Oral cavity cancer (excl. UKB)	Oral cavity cancer (excl. UKB) || ||	TRUE	igd	NA	NA	NA	NA	NA	NA	NA	0.003	2.9e-09	adipose-BMI	TRUE	reported	WyhZP6	2	1	TRUE
	rs2367112	T	G	T	G	0.0119	-0.0167996	0.5081	0.511314	FALSE	FALSE	FALSE	ieu-b-5126	5	64168193	0.0303749	NA	0.580212	OC_noukb	Oral cavity cancer (excl. UKB)	Oral cavity cancer (excl. UKB) || ||	TRUE	igd	NA	NA	NA	NA	NA	NA	NA	0.0016	2.3e-13	adipose-BMI	TRUE	reported	WyhZP6	2	1	TRUE
	rs2425024	A	C	A	C	-0.0103	0.0197737	0.6636	0.671702	FALSE	FALSE	FALSE	ieu-b-5126	20	33844938	0.0325309	NA	0.54329	OC_noukb	Oral cavity cancer (excl. UKB)	Oral cavity cancer (excl. UKB) || ||	TRUE	igd	NA	NA	NA	NA	NA	NA	NA	0.0018	2.7e-08	adipose-BMI	TRUE	reported	WyhZP6	2	1	TRUE
	rs2425847	A	G	A	G	-0.0118	0.0356729	0.5933	0.59576	FALSE	FALSE	FALSE	ieu-b-5126	20	44907927	0.030802	NA	0.246809	OC_noukb	Oral cavity cancer (excl. UKB)	Oral cavity cancer (excl. UKB) || ||	TRUE	igd	NA	NA	NA	NA	NA	NA	NA	0.0018	2.2e-11	adipose-BMI	TRUE	reported	WyhZP6	2	1	TRUE
	rs263041	A	G	A	G	0.0124	-0.0385793	0.3669	0.374068	FALSE	FALSE	FALSE	ieu-b-5126	3	183522231	0.0315328	NA	0.221154	OC_noukb	Oral cavity cancer (excl. UKB)	Oral cavity cancer (excl. UKB) || ||	TRUE	igd	NA	NA	NA	NA	NA	NA	NA	0.0018	2.2e-12	adipose-BMI	TRUE	reported	WyhZP6	2	1	TRUE
	rs2710323	T	C	T	C	-0.0141	-0.0197707	0.5196	0.517763	FALSE	FALSE	FALSE	ieu-b-5126	3	52815905	0.0301039	NA	0.511343	OC_noukb	Oral cavity cancer (excl. UKB)	Oral cavity cancer (excl. UKB) || ||	TRUE	igd	NA	NA	NA	NA	NA	NA	NA	0.0016	4.8e-18	adipose-BMI	TRUE	reported	WyhZP6	2	1	TRUE
	rs329277	T	G	T	G	-0.0099	-0.025796	0.5211	0.528309	FALSE	FALSE	FALSE	ieu-b-5126	7	35080931	0.0300979	NA	0.391407	OC_noukb	Oral cavity cancer (excl. UKB)	Oral cavity cancer (excl. UKB) || ||	TRUE	igd	NA	NA	NA	NA	NA	NA	NA	0.0017	1.1e-08	adipose-BMI	TRUE	reported	WyhZP6	2	1	TRUE
	rs3810291	A	G	A	G	0.0274	0.0219751	0.6703	0.641107	FALSE	FALSE	FALSE	ieu-b-5126	19	47569003	0.0327617	NA	0.502378	OC_noukb	Oral cavity cancer (excl. UKB)	Oral cavity cancer (excl. UKB) || ||	TRUE	igd	NA	NA	NA	NA	NA	NA	NA	0.0018	2.1e-52	adipose-BMI	TRUE	reported	WyhZP6	2	1	TRUE
	rs3844598	A	G	A	G	-0.0095	-0.0283618	0.479	0.468186	FALSE	FALSE	FALSE	ieu-b-5126	5	140992235	0.0305246	NA	0.352814	OC_noukb	Oral cavity cancer (excl. UKB)	Oral cavity cancer (excl. UKB) || ||	TRUE	igd	NA	NA	NA	NA	NA	NA	NA	0.0017	3.8e-08	adipose-BMI	TRUE	reported	WyhZP6	2	1	TRUE
	rs3888190	A	C	A	C	0.0271	-0.0729035	0.4038	0.403278	FALSE	FALSE	FALSE	ieu-b-5126	16	28889486	0.0311281	NA	0.0191783	OC_noukb	Oral cavity cancer (excl. UKB)	Oral cavity cancer (excl. UKB) || ||	TRUE	igd	NA	NA	NA	NA	NA	NA	NA	0.0017	9.2e-60	adipose-BMI	TRUE	reported	WyhZP6	2	1	TRUE
	rs3957285	A	G	A	G	0.0144	0.0449401	0.5261	0.522074	FALSE	FALSE	FALSE	ieu-b-5126	19	1891992	0.0318985	NA	0.15888	OC_noukb	Oral cavity cancer (excl. UKB)	Oral cavity cancer (excl. UKB) || ||	TRUE	igd	NA	NA	NA	NA	NA	NA	NA	0.0018	2.9e-16	adipose-BMI	TRUE	reported	WyhZP6	2	1	TRUE
	rs3977755	T	C	T	C	-0.0135	0.000381639	0.2804	0.275656	FALSE	FALSE	FALSE	ieu-b-5126	10	104420210	0.0335685	NA	0.990929	OC_noukb	Oral cavity cancer (excl. UKB)	Oral cavity cancer (excl. UKB) || ||	TRUE	igd	NA	NA	NA	NA	NA	NA	NA	0.0019	5.9e-13	adipose-BMI	TRUE	reported	WyhZP6	2	1	TRUE
	rs4012234	T	G	T	G	-0.0141	-0.0160537	0.4076	0.407715	FALSE	FALSE	FALSE	ieu-b-5126	20	32553047	0.0307762	NA	0.601929	OC_noukb	Oral cavity cancer (excl. UKB)	Oral cavity cancer (excl. UKB) || ||	TRUE	igd	NA	NA	NA	NA	NA	NA	NA	0.0018	9.9e-16	adipose-BMI	TRUE	reported	WyhZP6	2	1	TRUE
	rs4077093	T	G	T	G	0.0128	-0.0524599	0.217	0.223913	FALSE	FALSE	FALSE	ieu-b-5126	12	51593616	0.0372777	NA	0.159346	OC_noukb	Oral cavity cancer (excl. UKB)	Oral cavity cancer (excl. UKB) || ||	TRUE	igd	NA	NA	NA	NA	NA	NA	NA	0.0022	5.1e-09	adipose-BMI	TRUE	reported	WyhZP6	2	1	TRUE
	rs4132228	T	C	T	C	0.0101	-0.0378217	0.2893	0.290604	FALSE	FALSE	FALSE	ieu-b-5126	3	64708114	0.0330573	NA	0.252572	OC_noukb	Oral cavity cancer (excl. UKB)	Oral cavity cancer (excl. UKB) || ||	TRUE	igd	NA	NA	NA	NA	NA	NA	NA	0.0018	1.5e-08	adipose-BMI	TRUE	reported	WyhZP6	2	1	TRUE
	rs4148866	T	C	T	C	0.0098	0.0193646	0.4068	0.403254	FALSE	FALSE	FALSE	ieu-b-5126	12	123425575	0.031859	NA	0.543305	OC_noukb	Oral cavity cancer (excl. UKB)	Oral cavity cancer (excl. UKB) || ||	TRUE	igd	NA	NA	NA	NA	NA	NA	NA	0.0018	4e-08	adipose-BMI	TRUE	reported	WyhZP6	2	1	TRUE
	rs455527	T	C	T	C	0.0199	-0.101206	0.94411	0.946283	FALSE	FALSE	FALSE	ieu-b-5126	16	89644001	0.0666492	NA	0.128891	OC_noukb	Oral cavity cancer (excl. UKB)	Oral cavity cancer (excl. UKB) || ||	TRUE	igd	NA	NA	NA	NA	NA	NA	NA	0.0035	1.1e-08	adipose-BMI	TRUE	reported	WyhZP6	2	1	TRUE
	rs4556997	A	C	A	C	0.0197	-0.039538	0.1349	0.137101	FALSE	FALSE	FALSE	ieu-b-5126	2	100814858	0.0438843	NA	0.36761	OC_noukb	Oral cavity cancer (excl. UKB)	Oral cavity cancer (excl. UKB) || ||	TRUE	igd	NA	NA	NA	NA	NA	NA	NA	0.0024	6.9e-17	adipose-BMI	TRUE	reported	WyhZP6	2	1	TRUE
	rs4796243	A	G	A	G	-0.0124	0.00203778	0.3029	0.289937	FALSE	FALSE	FALSE	ieu-b-5126	17	35057883	0.0340122	NA	0.952225	OC_noukb	Oral cavity cancer (excl. UKB)	Oral cavity cancer (excl. UKB) || ||	TRUE	igd	NA	NA	NA	NA	NA	NA	NA	0.0019	6.1e-11	adipose-BMI	TRUE	reported	WyhZP6	2	1	TRUE
	rs4841659	T	C	T	C	0.0149	0.0215678	0.4785	0.471548	FALSE	FALSE	FALSE	ieu-b-5126	8	11828200	0.0301066	NA	0.473757	OC_noukb	Oral cavity cancer (excl. UKB)	Oral cavity cancer (excl. UKB) || ||	TRUE	igd	NA	NA	NA	NA	NA	NA	NA	0.0017	9.2e-18	adipose-BMI	TRUE	reported	WyhZP6	2	1	TRUE
	rs4865796	A	G	A	G	-0.0103	-0.013167	0.6908	0.687808	FALSE	FALSE	FALSE	ieu-b-5126	5	53272664	0.0323455	NA	0.683954	OC_noukb	Oral cavity cancer (excl. UKB)	Oral cavity cancer (excl. UKB) || ||	TRUE	igd	NA	NA	NA	NA	NA	NA	NA	0.0018	5.2e-09	adipose-BMI	TRUE	reported	WyhZP6	2	1	TRUE
	rs4877313	A	T	A	T	0.0129	-0.0495144	0.7817	0.784184	FALSE	TRUE	FALSE	ieu-b-5126	9	88915566	0.0364912	NA	0.174818	OC_noukb	Oral cavity cancer (excl. UKB)	Oral cavity cancer (excl. UKB) || ||	TRUE	igd	NA	NA	NA	NA	NA	NA	NA	0.0021	4.1e-10	adipose-BMI	TRUE	reported	WyhZP6	2	1	TRUE
	rs4970712	A	C	A	C	0.0139	0.0169124	0.2069	0.208309	FALSE	FALSE	FALSE	ieu-b-5126	1	92993547	0.0370455	NA	0.64801	OC_noukb	Oral cavity cancer (excl. UKB)	Oral cavity cancer (excl. UKB) || ||	TRUE	igd	NA	NA	NA	NA	NA	NA	NA	0.002	6.7e-12	adipose-BMI	TRUE	reported	WyhZP6	2	1	TRUE
	rs4985557	T	C	T	C	-0.01	-0.0132205	0.4867	0.499822	FALSE	FALSE	FALSE	ieu-b-5126	16	70704974	0.0304905	NA	0.664583	OC_noukb	Oral cavity cancer (excl. UKB)	Oral cavity cancer (excl. UKB) || ||	TRUE	igd	NA	NA	NA	NA	NA	NA	NA	0.0018	1.6e-08	adipose-BMI	TRUE	reported	WyhZP6	2	1	TRUE
	rs559231	T	G	T	G	0.0135	-0.000443899	0.3956	0.399936	FALSE	FALSE	FALSE	ieu-b-5126	18	39644247	0.0309979	NA	0.988574	OC_noukb	Oral cavity cancer (excl. UKB)	Oral cavity cancer (excl. UKB) || ||	TRUE	igd	NA	NA	NA	NA	NA	NA	NA	0.0018	2.4e-14	adipose-BMI	TRUE	reported	WyhZP6	2	1	TRUE
	rs591088	T	C	T	C	-0.0097	-0.035424	0.5589	0.558481	FALSE	FALSE	FALSE	ieu-b-5126	1	42438196	0.0303953	NA	0.24384	OC_noukb	Oral cavity cancer (excl. UKB)	Oral cavity cancer (excl. UKB) || ||	TRUE	igd	NA	NA	NA	NA	NA	NA	NA	0.0017	1.6e-08	adipose-BMI	TRUE	reported	WyhZP6	2	1	TRUE
	rs6463489	T	C	T	C	0.0157	-0.0373819	0.1087	0.113675	FALSE	FALSE	FALSE	ieu-b-5126	7	5542513	0.0491401	NA	0.446825	OC_noukb	Oral cavity cancer (excl. UKB)	Oral cavity cancer (excl. UKB) || ||	TRUE	igd	NA	NA	NA	NA	NA	NA	NA	0.0026	3.1e-09	adipose-BMI	TRUE	reported	WyhZP6	2	1	TRUE
	rs6587552	A	G	A	G	0.0173	-0.0205551	0.2409	0.24266	FALSE	FALSE	FALSE	ieu-b-5126	1	151018861	0.0353161	NA	0.560546	OC_noukb	Oral cavity cancer (excl. UKB)	Oral cavity cancer (excl. UKB) || ||	TRUE	igd	NA	NA	NA	NA	NA	NA	NA	0.002	1.6e-17	adipose-BMI	TRUE	reported	WyhZP6	2	1	TRUE
	rs6738445	T	C	T	C	-0.0133	0.0200741	0.2836	0.282666	FALSE	FALSE	FALSE	ieu-b-5126	2	172599615	0.033284	NA	0.546432	OC_noukb	Oral cavity cancer (excl. UKB)	Oral cavity cancer (excl. UKB) || ||	TRUE	igd	NA	NA	NA	NA	NA	NA	NA	0.0018	1.9e-13	adipose-BMI	TRUE	reported	WyhZP6	2	1	TRUE
	rs6985109	A	G	A	G	-0.0177	0.01124	0.5338	0.539133	FALSE	FALSE	FALSE	ieu-b-5126	8	10761585	0.0300693	NA	0.708549	OC_noukb	Oral cavity cancer (excl. UKB)	Oral cavity cancer (excl. UKB) || ||	TRUE	igd	NA	NA	NA	NA	NA	NA	NA	0.0017	1.5e-26	adipose-BMI	TRUE	reported	WyhZP6	2	1	TRUE
	rs7102454	T	C	T	C	-0.0158	-0.0486771	0.6565	0.651111	FALSE	FALSE	FALSE	ieu-b-5126	11	65594820	0.031609	NA	0.123566	OC_noukb	Oral cavity cancer (excl. UKB)	Oral cavity cancer (excl. UKB) || ||	TRUE	igd	NA	NA	NA	NA	NA	NA	NA	0.0018	2.4e-18	adipose-BMI	TRUE	reported	WyhZP6	2	1	TRUE
	rs7124681	A	C	A	C	0.0263	-0.00806779	0.4133	0.408133	FALSE	FALSE	FALSE	ieu-b-5126	11	47529947	0.0310768	NA	0.795166	OC_noukb	Oral cavity cancer (excl. UKB)	Oral cavity cancer (excl. UKB) || ||	TRUE	igd	NA	NA	NA	NA	NA	NA	NA	0.0016	3.2e-58	adipose-BMI	TRUE	reported	WyhZP6	2	1	TRUE
	rs7133378	A	G	A	G	0.0125	0.0193329	0.3269	0.322663	FALSE	FALSE	FALSE	ieu-b-5126	12	124409502	0.0321101	NA	0.547121	OC_noukb	Oral cavity cancer (excl. UKB)	Oral cavity cancer (excl. UKB) || ||	TRUE	igd	NA	NA	NA	NA	NA	NA	NA	0.0018	9.4e-13	adipose-BMI	TRUE	reported	WyhZP6	2	1	TRUE
	rs7134628	A	G	A	G	0.0172	-0.05197	0.1027	0.103139	FALSE	FALSE	FALSE	ieu-b-5126	12	53785861	0.0503451	NA	0.301943	OC_noukb	Oral cavity cancer (excl. UKB)	Oral cavity cancer (excl. UKB) || ||	TRUE	igd	NA	NA	NA	NA	NA	NA	NA	0.0028	1.2e-09	adipose-BMI	TRUE	reported	WyhZP6	2	1	TRUE
	rs7189122	T	C	T	C	-0.015	0.00208315	0.8299	0.825596	FALSE	FALSE	FALSE	ieu-b-5126	16	56471410	0.0398309	NA	0.95829	OC_noukb	Oral cavity cancer (excl. UKB)	Oral cavity cancer (excl. UKB) || ||	TRUE	igd	NA	NA	NA	NA	NA	NA	NA	0.0023	4.5e-11	adipose-BMI	TRUE	reported	WyhZP6	2	1	TRUE
	rs7334078	T	C	T	C	0.0121	0.0303535	0.7118	0.713235	FALSE	FALSE	FALSE	ieu-b-5126	13	99120484	0.0338304	NA	0.369598	OC_noukb	Oral cavity cancer (excl. UKB)	Oral cavity cancer (excl. UKB) || ||	TRUE	igd	NA	NA	NA	NA	NA	NA	NA	0.0019	2.2e-10	adipose-BMI	TRUE	reported	WyhZP6	2	1	TRUE
	rs7535528	A	G	A	G	-0.0152	-0.0165981	0.3741	0.364839	FALSE	FALSE	FALSE	ieu-b-5126	1	2444414	0.0324182	NA	0.608652	OC_noukb	Oral cavity cancer (excl. UKB)	Oral cavity cancer (excl. UKB) || ||	TRUE	igd	NA	NA	NA	NA	NA	NA	NA	0.0018	1.4e-16	adipose-BMI	TRUE	reported	WyhZP6	2	1	TRUE
	rs7540681	T	C	T	C	-0.0112038	0.0281066	0.520555	0.509182	FALSE	FALSE	FALSE	ieu-b-5126	1	16832446	0.0318462	NA	0.377467	OC_noukb	Oral cavity cancer (excl. UKB)	Oral cavity cancer (excl. UKB) || ||	TRUE	igd	NA	NA	NA	NA	NA	NA	NA	0.001997	2e-08	adipose-BMI	TRUE	reported	WyhZP6	2	1	TRUE
	rs7557796	T	C	T	C	0.016	0.04806	0.3476	0.35127	FALSE	FALSE	FALSE	ieu-b-5126	2	86766153	0.0314962	NA	0.127036	OC_noukb	Oral cavity cancer (excl. UKB)	Oral cavity cancer (excl. UKB) || ||	TRUE	igd	NA	NA	NA	NA	NA	NA	NA	0.0018	2.3e-19	adipose-BMI	TRUE	reported	WyhZP6	2	1	TRUE
	rs7607351	T	C	T	C	0.0119	0.0436001	0.5807	0.587113	FALSE	FALSE	FALSE	ieu-b-5126	2	69562127	0.0306717	NA	0.155169	OC_noukb	Oral cavity cancer (excl. UKB)	Oral cavity cancer (excl. UKB) || ||	TRUE	igd	NA	NA	NA	NA	NA	NA	NA	0.0017	8.4e-12	adipose-BMI	TRUE	reported	WyhZP6	2	1	TRUE
	rs7716275	T	G	T	G	-0.0132	-0.00850102	0.1933	0.189001	FALSE	FALSE	FALSE	ieu-b-5126	5	137631073	0.0387751	NA	0.826464	OC_noukb	Oral cavity cancer (excl. UKB)	Oral cavity cancer (excl. UKB) || ||	TRUE	igd	NA	NA	NA	NA	NA	NA	NA	0.0021	2.2e-10	adipose-BMI	TRUE	reported	WyhZP6	2	1	TRUE
	rs881301	T	C	T	C	-0.0097	0.00670587	0.5818	0.589129	FALSE	FALSE	FALSE	ieu-b-5126	8	38332318	0.0304854	NA	0.825895	OC_noukb	Oral cavity cancer (excl. UKB)	Oral cavity cancer (excl. UKB) || ||	TRUE	igd	NA	NA	NA	NA	NA	NA	NA	0.0017	2.4e-08	adipose-BMI	TRUE	reported	WyhZP6	2	1	TRUE
	rs905938	T	C	T	C	-0.0149	-0.0220156	0.7325	0.743789	FALSE	FALSE	FALSE	ieu-b-5126	1	154991389	0.034183	NA	0.519544	OC_noukb	Oral cavity cancer (excl. UKB)	Oral cavity cancer (excl. UKB) || ||	TRUE	igd	NA	NA	NA	NA	NA	NA	NA	0.0019	1.2e-15	adipose-BMI	TRUE	reported	WyhZP6	2	1	TRUE
	rs9299	T	C	T	C	0.0121	-0.0413097	0.6471	0.655898	FALSE	FALSE	FALSE	ieu-b-5126	17	46669430	0.0313389	NA	0.187449	OC_noukb	Oral cavity cancer (excl. UKB)	Oral cavity cancer (excl. UKB) || ||	TRUE	igd	NA	NA	NA	NA	NA	NA	NA	0.0018	3.6e-11	adipose-BMI	TRUE	reported	WyhZP6	2	1	TRUE
	rs9394312	C	G	C	G	0.0109	0.0132218	0.4917	0.490735	FALSE	TRUE	TRUE	ieu-b-5126	6	35672330	0.0301962	NA	0.661487	OC_noukb	Oral cavity cancer (excl. UKB)	Oral cavity cancer (excl. UKB) || ||	TRUE	igd	NA	NA	NA	NA	NA	NA	NA	0.0017	2.3e-10	adipose-BMI	TRUE	reported	WyhZP6	2	1	FALSE
	rs9821675	A	G	A	G	-0.0293415	-0.0525405	0.494891	0.495179	FALSE	FALSE	FALSE	ieu-b-5126	3	49902544	0.0305107	NA	0.0850629	OC_noukb	Oral cavity cancer (excl. UKB)	Oral cavity cancer (excl. UKB) || ||	TRUE	igd	NA	NA	NA	NA	NA	NA	NA	0.00196279	1.6e-50	adipose-BMI	TRUE	reported	WyhZP6	2	1	TRUE
	rs998732	A	G	A	G	0.0171	0.0291619	0.8422	0.843371	FALSE	FALSE	FALSE	ieu-b-5126	19	19378671	0.0415167	NA	0.482422	OC_noukb	Oral cavity cancer (excl. UKB)	Oral cavity cancer (excl. UKB) || ||	TRUE	igd	NA	NA	NA	NA	NA	NA	NA	0.0022	2e-14	adipose-BMI	TRUE	reported	WyhZP6	2	1	TRUE
adipose-OPC_NEG	rs1000940	A	G	A	G	-0.0154	-0.0628247	0.7013	0.702015	FALSE	FALSE	FALSE	ieu-b-5127	17	5283252	0.0532982	NA	0.238502	OPC_NEG_noukb	HPV negative oropharyngeal cancer (excl. UKB)	HPV negative oropharyngeal cancer (excl. UKB) || ||	TRUE	igd	NA	NA	NA	NA	NA	NA	NA	0.0018	1.1e-17	adipose-BMI	TRUE	reported	WyhZP6
	rs1048932	A	C	A	C	-0.016	-0.0509498	0.4162	0.412174	FALSE	FALSE	FALSE	ieu-b-5127	11	115044850	0.0501599	NA	0.30975	OPC_NEG_noukb	HPV negative oropharyngeal cancer (excl. UKB)	HPV negative oropharyngeal cancer (excl. UKB) || ||	TRUE	igd	NA	NA	NA	NA	NA	NA	NA	0.0017	3.8e-22	adipose-BMI	TRUE	reported	WyhZP6
	rs10779751	A	G	A	G	0.0139	0.046466	0.2744	0.288434	FALSE	FALSE	FALSE	ieu-b-5127	1	11284336	0.0559396	NA	0.406174	OPC_NEG_noukb	HPV negative oropharyngeal cancer (excl. UKB)	HPV negative oropharyngeal cancer (excl. UKB) || ||	TRUE	igd	NA	NA	NA	NA	NA	NA	NA	0.0018	2.5e-14	adipose-BMI	TRUE	reported	WyhZP6
	rs10832778	C	G	C	G	-0.0125	-0.041843	0.3778	0.383344	FALSE	TRUE	FALSE	ieu-b-5127	11	17394073	0.0507526	NA	0.409684	OPC_NEG_noukb	HPV negative oropharyngeal cancer (excl. UKB)	HPV negative oropharyngeal cancer (excl. UKB) || ||	TRUE	igd	NA	NA	NA	NA	NA	NA	NA	0.0017	1.3e-13	adipose-BMI	TRUE	reported	WyhZP6
	rs10886017	A	C	A	C	0.0152	0.00203503	0.2524	0.250211	FALSE	FALSE	FALSE	ieu-b-5127	10	118672531	0.0570138	NA	0.971527	OPC_NEG_noukb	HPV negative oropharyngeal cancer (excl. UKB)	HPV negative oropharyngeal cancer (excl. UKB) || ||	TRUE	igd	NA	NA	NA	NA	NA	NA	NA	0.0019	1.4e-15	adipose-BMI	TRUE	reported	WyhZP6
	rs10923724	T	C	T	C	-0.0118	0.0570063	0.5725	0.576093	FALSE	FALSE	FALSE	ieu-b-5127	1	119546842	0.0502239	NA	0.256358	OPC_NEG_noukb	HPV negative oropharyngeal cancer (excl. UKB)	HPV negative oropharyngeal cancer (excl. UKB) || ||	TRUE	igd	NA	NA	NA	NA	NA	NA	NA	0.0016	6.4e-13	adipose-BMI	TRUE	reported	WyhZP6
	rs10971712	T	C	T	C	-0.0197	0.0438177	0.1076	0.106259	FALSE	FALSE	FALSE	ieu-b-5127	9	33820938	0.0781159	NA	0.574844	OPC_NEG_noukb	HPV negative oropharyngeal cancer (excl. UKB)	HPV negative oropharyngeal cancer (excl. UKB) || ||	TRUE	igd	NA	NA	NA	NA	NA	NA	NA	0.0027	6.4e-13	adipose-BMI	TRUE	reported	WyhZP6
	rs11066188	A	G	A	G	-0.012	-0.191026	0.4181	0.409495	FALSE	FALSE	FALSE	ieu-b-5127	12	112610714	0.0510465	NA	0.000182419	OPC_NEG_noukb	HPV negative oropharyngeal cancer (excl. UKB)	HPV negative oropharyngeal cancer (excl. UKB) || ||	TRUE	igd	NA	NA	NA	NA	NA	NA	NA	0.0017	8.1e-13	adipose-BMI	TRUE	reported	WyhZP6
	rs1117080	C	G	C	G	0.011	-0.0172107	0.7015	0.706228	FALSE	TRUE	FALSE	ieu-b-5127	20	43428323	0.0537026	NA	0.748604	OPC_NEG_noukb	HPV negative oropharyngeal cancer (excl. UKB)	HPV negative oropharyngeal cancer (excl. UKB) || ||	TRUE	igd	NA	NA	NA	NA	NA	NA	NA	0.0019	7e-09	adipose-BMI	TRUE	reported	WyhZP6
	rs11577094	T	C	T	C	0.0182	-0.182471	0.08109	0.0819986	FALSE	FALSE	FALSE	ieu-b-5127	1	38026600	0.0950627	NA	0.0549237	OPC_NEG_noukb	HPV negative oropharyngeal cancer (excl. UKB)	HPV negative oropharyngeal cancer (excl. UKB) || ||	TRUE	igd	NA	NA	NA	NA	NA	NA	NA	0.003	6.9e-10	adipose-BMI	TRUE	reported	WyhZP6
	rs11635675	T	G	T	G	0.0124	0.00901488	0.6465	0.644957	FALSE	FALSE	FALSE	ieu-b-5127	15	63793238	0.0509976	NA	0.859689	OPC_NEG_noukb	HPV negative oropharyngeal cancer (excl. UKB)	HPV negative oropharyngeal cancer (excl. UKB) || ||	TRUE	igd	NA	NA	NA	NA	NA	NA	NA	0.0018	1.3e-11	adipose-BMI	TRUE	reported	WyhZP6
	rs11670142	T	G	T	G	-0.0111	-0.0607806	0.6056	0.605247	FALSE	FALSE	FALSE	ieu-b-5127	19	49650471	0.0503384	NA	0.227263	OPC_NEG_noukb	HPV negative oropharyngeal cancer (excl. UKB)	HPV negative oropharyngeal cancer (excl. UKB) || ||	TRUE	igd	NA	NA	NA	NA	NA	NA	NA	0.0018	4.7e-10	adipose-BMI	TRUE	reported	WyhZP6
	rs11710798	A	C	A	C	0.0167	0.2289	0.891	0.892459	FALSE	FALSE	FALSE	ieu-b-5127	3	48570686	0.0854547	NA	0.00739282	OPC_NEG_noukb	HPV negative oropharyngeal cancer (excl. UKB)	HPV negative oropharyngeal cancer (excl. UKB) || ||	TRUE	igd	NA	NA	NA	NA	NA	NA	NA	0.0028	2.9e-09	adipose-BMI	TRUE	reported	WyhZP6
	rs12044597	A	G	A	G	-0.0143	-0.0737037	0.4971	0.546453	FALSE	FALSE	FALSE	ieu-b-5127	1	1708801	0.0539033	NA	0.171522	OPC_NEG_noukb	HPV negative oropharyngeal cancer (excl. UKB)	HPV negative oropharyngeal cancer (excl. UKB) || ||	TRUE	igd	NA	NA	NA	NA	NA	NA	NA	0.0016	1.7e-18	adipose-BMI	TRUE	reported	WyhZP6
	rs12150665	T	C	T	C	0.0162	0.00389545	0.5942	0.59283	FALSE	FALSE	FALSE	ieu-b-5127	17	34914787	0.050552	NA	0.938577	OPC_NEG_noukb	HPV negative oropharyngeal cancer (excl. UKB)	HPV negative oropharyngeal cancer (excl. UKB) || ||	TRUE	igd	NA	NA	NA	NA	NA	NA	NA	0.0017	1.6e-22	adipose-BMI	TRUE	reported	WyhZP6
	rs12411886	A	C	A	C	0.0271	0.00716875	0.08261	0.081119	FALSE	FALSE	FALSE	ieu-b-5127	10	104685299	0.0886584	NA	0.935555	OPC_NEG_noukb	HPV negative oropharyngeal cancer (excl. UKB)	HPV negative oropharyngeal cancer (excl. UKB) || ||	TRUE	igd	NA	NA	NA	NA	NA	NA	NA	0.003	1.5e-19	adipose-BMI	TRUE	reported	WyhZP6
	rs12564992	A	G	A	G	-0.0196	0.0597142	0.8856	0.891606	FALSE	FALSE	FALSE	ieu-b-5127	1	174478100	0.0966829	NA	0.53682	OPC_NEG_noukb	HPV negative oropharyngeal cancer (excl. UKB)	HPV negative oropharyngeal cancer (excl. UKB) || ||	TRUE	igd	NA	NA	NA	NA	NA	NA	NA	0.0026	5.3e-14	adipose-BMI	TRUE	reported	WyhZP6
	rs12628891	T	C	T	C	-0.0112	0.0240352	0.3169	0.320045	FALSE	FALSE	FALSE	ieu-b-5127	22	38317137	0.0532106	NA	0.651484	OPC_NEG_noukb	HPV negative oropharyngeal cancer (excl. UKB)	HPV negative oropharyngeal cancer (excl. UKB) || ||	TRUE	igd	NA	NA	NA	NA	NA	NA	NA	0.0019	3e-09	adipose-BMI	TRUE	reported	WyhZP6
	rs1263618	T	C	T	C	-0.012	0.00570246	0.6858	0.688918	FALSE	FALSE	FALSE	ieu-b-5127	2	207956108	0.0531333	NA	0.914532	OPC_NEG_noukb	HPV negative oropharyngeal cancer (excl. UKB)	HPV negative oropharyngeal cancer (excl. UKB) || ||	TRUE	igd	NA	NA	NA	NA	NA	NA	NA	0.0017	5.3e-12	adipose-BMI	TRUE	reported	WyhZP6
	rs13209968	C	G	C	G	0.0114	-0.0757515	0.5177	0.519071	FALSE	TRUE	TRUE	ieu-b-5127	6	126089285	0.0490886	NA	0.122792	OPC_NEG_noukb	HPV negative oropharyngeal cancer (excl. UKB)	HPV negative oropharyngeal cancer (excl. UKB) || ||	TRUE	igd	NA	NA	NA	NA	NA	NA	NA	0.0017	3.1e-11	adipose-BMI	TRUE	reported	WyhZP6
	rs13240600	A	G	A	G	0.0204	0.0830108	0.8448	0.842684	FALSE	FALSE	FALSE	ieu-b-5127	7	99064466	0.0686693	NA	0.226721	OPC_NEG_noukb	HPV negative oropharyngeal cancer (excl. UKB)	HPV negative oropharyngeal cancer (excl. UKB) || ||	TRUE	igd	NA	NA	NA	NA	NA	NA	NA	0.0024	3.5e-17	adipose-BMI	TRUE	reported	WyhZP6
	rs138289	A	T	A	T	0.0103	0.0183189	0.5171	0.529816	FALSE	TRUE	TRUE	ieu-b-5127	22	32182708	0.0491524	NA	0.709375	OPC_NEG_noukb	HPV negative oropharyngeal cancer (excl. UKB)	HPV negative oropharyngeal cancer (excl. UKB) || ||	TRUE	igd	NA	NA	NA	NA	NA	NA	NA	0.0017	3.3e-09	adipose-BMI	TRUE	reported	WyhZP6
	rs1394	A	G	A	G	-0.0154	-0.000375026	0.6404	0.633354	FALSE	FALSE	FALSE	ieu-b-5127	8	9511654	0.0509603	NA	0.994128	OPC_NEG_noukb	HPV negative oropharyngeal cancer (excl. UKB)	HPV negative oropharyngeal cancer (excl. UKB) || ||	TRUE	igd	NA	NA	NA	NA	NA	NA	NA	0.0017	2.8e-19	adipose-BMI	TRUE	reported	WyhZP6
	rs1468069	A	C	A	C	0.0104	0.0837942	0.3573	0.350538	FALSE	FALSE	FALSE	ieu-b-5127	10	98988759	0.0513742	NA	0.102879	OPC_NEG_noukb	HPV negative oropharyngeal cancer (excl. UKB)	HPV negative oropharyngeal cancer (excl. UKB) || ||	TRUE	igd	NA	NA	NA	NA	NA	NA	NA	0.0018	8.5e-09	adipose-BMI	TRUE	reported	WyhZP6
	rs16864515	A	C	A	C	0.0186	0.0646978	0.09273	0.0958427	FALSE	FALSE	FALSE	ieu-b-5127	1	171435542	0.0826633	NA	0.433823	OPC_NEG_noukb	HPV negative oropharyngeal cancer (excl. UKB)	HPV negative oropharyngeal cancer (excl. UKB) || ||	TRUE	igd	NA	NA	NA	NA	NA	NA	NA	0.0029	1.7e-10	adipose-BMI	TRUE	reported	WyhZP6
	rs16882001	A	G	A	G	-0.0269	0.0658604	0.94943	0.954105	FALSE	FALSE	FALSE	ieu-b-5127	6	90325025	0.118399	NA	0.578035	OPC_NEG_noukb	HPV negative oropharyngeal cancer (excl. UKB)	HPV negative oropharyngeal cancer (excl. UKB) || ||	TRUE	igd	TRUE	rs16882001	rs77346201	G	A	C	G	0.004	1.5e-11	adipose-BMI	TRUE	reported	WyhZP6
	rs1704190	A	G	A	G	0.0098	-0.0502785	0.634	0.635967	FALSE	FALSE	FALSE	ieu-b-5127	2	200760629	0.0513035	NA	0.327075	OPC_NEG_noukb	HPV negative oropharyngeal cancer (excl. UKB)	HPV negative oropharyngeal cancer (excl. UKB) || ||	TRUE	igd	NA	NA	NA	NA	NA	NA	NA	0.0018	3.3e-08	adipose-BMI	TRUE	reported	WyhZP6
	rs17207196	T	C	T	C	-0.0221	-0.00257789	0.4118	0.394542	FALSE	FALSE	FALSE	ieu-b-5127	7	75101065	0.0525811	NA	0.960898	OPC_NEG_noukb	HPV negative oropharyngeal cancer (excl. UKB)	HPV negative oropharyngeal cancer (excl. UKB) || ||	TRUE	igd	NA	NA	NA	NA	NA	NA	NA	0.0018	2.1e-35	adipose-BMI	TRUE	reported	WyhZP6
	rs1730859	A	G	A	G	-0.0118	0.0260418	0.6584	0.657172	FALSE	FALSE	FALSE	ieu-b-5127	1	107617707	0.0524532	NA	0.619558	OPC_NEG_noukb	HPV negative oropharyngeal cancer (excl. UKB)	HPV negative oropharyngeal cancer (excl. UKB) || ||	TRUE	igd	NA	NA	NA	NA	NA	NA	NA	0.0017	1.1e-11	adipose-BMI	TRUE	reported	WyhZP6
	rs17391694	T	C	T	C	0.0317	0.0498824	0.1189	0.131607	FALSE	FALSE	FALSE	ieu-b-5127	1	78623626	0.0721217	NA	0.489162	OPC_NEG_noukb	HPV negative oropharyngeal cancer (excl. UKB)	HPV negative oropharyngeal cancer (excl. UKB) || ||	TRUE	igd	NA	NA	NA	NA	NA	NA	NA	0.0025	7.5e-38	adipose-BMI	TRUE	reported	WyhZP6
	rs17685	A	G	A	G	0.0114	0.0638199	0.2744	0.272696	FALSE	FALSE	FALSE	ieu-b-5127	7	75616105	0.0548138	NA	0.244301	OPC_NEG_noukb	HPV negative oropharyngeal cancer (excl. UKB)	HPV negative oropharyngeal cancer (excl. UKB) || ||	TRUE	igd	NA	NA	NA	NA	NA	NA	NA	0.002	7.1e-09	adipose-BMI	TRUE	reported	WyhZP6
	rs17695092	T	G	T	G	0.0106	-0.0383939	0.6916	0.694667	FALSE	FALSE	FALSE	ieu-b-5127	5	173337853	0.0534212	NA	0.472325	OPC_NEG_noukb	HPV negative oropharyngeal cancer (excl. UKB)	HPV negative oropharyngeal cancer (excl. UKB) || ||	TRUE	igd	NA	NA	NA	NA	NA	NA	NA	0.0018	3.4e-09	adipose-BMI	TRUE	reported	WyhZP6
	rs1884389	T	C	T	C	-0.0103	0.0246952	0.4289	0.43945	FALSE	FALSE	FALSE	ieu-b-5127	20	1410582	0.0499019	NA	0.620688	OPC_NEG_noukb	HPV negative oropharyngeal cancer (excl. UKB)	HPV negative oropharyngeal cancer (excl. UKB) || ||	TRUE	igd	NA	NA	NA	NA	NA	NA	NA	0.0017	4e-09	adipose-BMI	TRUE	reported	WyhZP6
	rs2074613	T	C	T	C	0.0111	-0.0592508	0.5551	0.549697	FALSE	FALSE	FALSE	ieu-b-5127	5	139714564	0.0496701	NA	0.232914	OPC_NEG_noukb	HPV negative oropharyngeal cancer (excl. UKB)	HPV negative oropharyngeal cancer (excl. UKB) || ||	TRUE	igd	NA	NA	NA	NA	NA	NA	NA	0.0017	1.7e-10	adipose-BMI	TRUE	reported	WyhZP6
	rs2238373	A	G	A	G	0.0112	-0.0143992	0.6493	0.65179	FALSE	FALSE	FALSE	ieu-b-5127	16	2081503	0.0512751	NA	0.778847	OPC_NEG_noukb	HPV negative oropharyngeal cancer (excl. UKB)	HPV negative oropharyngeal cancer (excl. UKB) || ||	TRUE	igd	NA	NA	NA	NA	NA	NA	NA	0.0019	3.5e-09	adipose-BMI	TRUE	reported	WyhZP6
	rs2282231	T	C	T	C	0.0165	0.150984	0.2249	0.216729	FALSE	FALSE	FALSE	ieu-b-5127	1	39569571	0.0589628	NA	0.0104472	OPC_NEG_noukb	HPV negative oropharyngeal cancer (excl. UKB)	HPV negative oropharyngeal cancer (excl. UKB) || ||	TRUE	igd	NA	NA	NA	NA	NA	NA	NA	0.0021	4.8e-15	adipose-BMI	TRUE	reported	WyhZP6
	rs2293605	T	C	T	C	-0.0167	0.0367352	0.1307	0.126905	FALSE	FALSE	FALSE	ieu-b-5127	3	184044433	0.0748295	NA	0.623484	OPC_NEG_noukb	HPV negative oropharyngeal cancer (excl. UKB)	HPV negative oropharyngeal cancer (excl. UKB) || ||	TRUE	igd	NA	NA	NA	NA	NA	NA	NA	0.0027	3.6e-10	adipose-BMI	TRUE	reported	WyhZP6
	rs2304130	A	G	A	G	0.0176	-0.0729243	0.9147	0.915913	FALSE	FALSE	FALSE	ieu-b-5127	19	19789528	0.0860841	NA	0.396924	OPC_NEG_noukb	HPV negative oropharyngeal cancer (excl. UKB)	HPV negative oropharyngeal cancer (excl. UKB) || ||	TRUE	igd	NA	NA	NA	NA	NA	NA	NA	0.003	2.9e-09	adipose-BMI	TRUE	reported	WyhZP6
	rs2367112	T	G	T	G	0.0119	-0.0598937	0.5081	0.511032	FALSE	FALSE	FALSE	ieu-b-5127	5	64168193	0.0496547	NA	0.227738	OPC_NEG_noukb	HPV negative oropharyngeal cancer (excl. UKB)	HPV negative oropharyngeal cancer (excl. UKB) || ||	TRUE	igd	NA	NA	NA	NA	NA	NA	NA	0.0016	2.3e-13	adipose-BMI	TRUE	reported	WyhZP6
	rs2425024	A	C	A	C	-0.0103	-0.0115738	0.6636	0.671211	FALSE	FALSE	FALSE	ieu-b-5127	20	33844938	0.0526059	NA	0.825864	OPC_NEG_noukb	HPV negative oropharyngeal cancer (excl. UKB)	HPV negative oropharyngeal cancer (excl. UKB) || ||	TRUE	igd	NA	NA	NA	NA	NA	NA	NA	0.0018	2.7e-08	adipose-BMI	TRUE	reported	WyhZP6
	rs2425847	A	G	A	G	-0.0118	0.0560766	0.5933	0.594975	FALSE	FALSE	FALSE	ieu-b-5127	20	44907927	0.0503451	NA	0.265346	OPC_NEG_noukb	HPV negative oropharyngeal cancer (excl. UKB)	HPV negative oropharyngeal cancer (excl. UKB) || ||	TRUE	igd	NA	NA	NA	NA	NA	NA	NA	0.0018	2.2e-11	adipose-BMI	TRUE	reported	WyhZP6
	rs263041	A	G	A	G	0.0124	0.0590562	0.3669	0.37638	FALSE	FALSE	FALSE	ieu-b-5127	3	183522231	0.0509326	NA	0.246254	OPC_NEG_noukb	HPV negative oropharyngeal cancer (excl. UKB)	HPV negative oropharyngeal cancer (excl. UKB) || ||	TRUE	igd	NA	NA	NA	NA	NA	NA	NA	0.0018	2.2e-12	adipose-BMI	TRUE	reported	WyhZP6
	rs2710323	T	C	T	C	-0.0141	0.0155455	0.5196	0.519073	FALSE	FALSE	FALSE	ieu-b-5127	3	52815905	0.0494226	NA	0.753109	OPC_NEG_noukb	HPV negative oropharyngeal cancer (excl. UKB)	HPV negative oropharyngeal cancer (excl. UKB) || ||	TRUE	igd	NA	NA	NA	NA	NA	NA	NA	0.0016	4.8e-18	adipose-BMI	TRUE	reported	WyhZP6
	rs329277	T	G	T	G	-0.0099	0.00512771	0.5211	0.529298	FALSE	FALSE	FALSE	ieu-b-5127	7	35080931	0.0490167	NA	0.916684	OPC_NEG_noukb	HPV negative oropharyngeal cancer (excl. UKB)	HPV negative oropharyngeal cancer (excl. UKB) || ||	TRUE	igd	NA	NA	NA	NA	NA	NA	NA	0.0017	1.1e-08	adipose-BMI	TRUE	reported	WyhZP6
	rs3810291	A	G	A	G	0.0274	0.0681174	0.6703	0.638139	FALSE	FALSE	FALSE	ieu-b-5127	19	47569003	0.0545756	NA	0.211984	OPC_NEG_noukb	HPV negative oropharyngeal cancer (excl. UKB)	HPV negative oropharyngeal cancer (excl. UKB) || ||	TRUE	igd	NA	NA	NA	NA	NA	NA	NA	0.0018	2.1e-52	adipose-BMI	TRUE	reported	WyhZP6
	rs3844598	A	G	A	G	-0.0095	0.0869329	0.479	0.46943	FALSE	FALSE	FALSE	ieu-b-5127	5	140992235	0.0495252	NA	0.0792027	OPC_NEG_noukb	HPV negative oropharyngeal cancer (excl. UKB)	HPV negative oropharyngeal cancer (excl. UKB) || ||	TRUE	igd	NA	NA	NA	NA	NA	NA	NA	0.0017	3.8e-08	adipose-BMI	TRUE	reported	WyhZP6
	rs3888190	A	C	A	C	0.0271	-0.0987573	0.4038	0.405233	FALSE	FALSE	FALSE	ieu-b-5127	16	28889486	0.0507245	NA	0.051543	OPC_NEG_noukb	HPV negative oropharyngeal cancer (excl. UKB)	HPV negative oropharyngeal cancer (excl. UKB) || ||	TRUE	igd	NA	NA	NA	NA	NA	NA	NA	0.0017	9.2e-60	adipose-BMI	TRUE	reported	WyhZP6
	rs3957285	A	G	A	G	0.0144	-0.0267904	0.5261	0.520118	FALSE	FALSE	FALSE	ieu-b-5127	19	1891992	0.0521371	NA	0.60736	OPC_NEG_noukb	HPV negative oropharyngeal cancer (excl. UKB)	HPV negative oropharyngeal cancer (excl. UKB) || ||	TRUE	igd	NA	NA	NA	NA	NA	NA	NA	0.0018	2.9e-16	adipose-BMI	TRUE	reported	WyhZP6
	rs3977755	T	C	T	C	-0.0135	-0.0379484	0.2804	0.275213	FALSE	FALSE	FALSE	ieu-b-5127	10	104420210	0.0550371	NA	0.490505	OPC_NEG_noukb	HPV negative oropharyngeal cancer (excl. UKB)	HPV negative oropharyngeal cancer (excl. UKB) || ||	TRUE	igd	NA	NA	NA	NA	NA	NA	NA	0.0019	5.9e-13	adipose-BMI	TRUE	reported	WyhZP6
	rs4012234	T	G	T	G	-0.0141	-0.0410278	0.4076	0.408341	FALSE	FALSE	FALSE	ieu-b-5127	20	32553047	0.050646	NA	0.417889	OPC_NEG_noukb	HPV negative oropharyngeal cancer (excl. UKB)	HPV negative oropharyngeal cancer (excl. UKB) || ||	TRUE	igd	NA	NA	NA	NA	NA	NA	NA	0.0018	9.9e-16	adipose-BMI	TRUE	reported	WyhZP6
	rs4077093	T	G	T	G	0.0128	-0.0646339	0.217	0.225122	FALSE	FALSE	FALSE	ieu-b-5127	12	51593616	0.061304	NA	0.291738	OPC_NEG_noukb	HPV negative oropharyngeal cancer (excl. UKB)	HPV negative oropharyngeal cancer (excl. UKB) || ||	TRUE	igd	NA	NA	NA	NA	NA	NA	NA	0.0022	5.1e-09	adipose-BMI	TRUE	reported	WyhZP6
	rs4132228	T	C	T	C	0.0101	0.00557485	0.2893	0.291342	FALSE	FALSE	FALSE	ieu-b-5127	3	64708114	0.0536025	NA	0.917167	OPC_NEG_noukb	HPV negative oropharyngeal cancer (excl. UKB)	HPV negative oropharyngeal cancer (excl. UKB) || ||	TRUE	igd	NA	NA	NA	NA	NA	NA	NA	0.0018	1.5e-08	adipose-BMI	TRUE	reported	WyhZP6
	rs4148866	T	C	T	C	0.0098	-0.032858	0.4068	0.402855	FALSE	FALSE	FALSE	ieu-b-5127	12	123425575	0.0521476	NA	0.528631	OPC_NEG_noukb	HPV negative oropharyngeal cancer (excl. UKB)	HPV negative oropharyngeal cancer (excl. UKB) || ||	TRUE	igd	NA	NA	NA	NA	NA	NA	NA	0.0018	4e-08	adipose-BMI	TRUE	reported	WyhZP6
	rs455527	T	C	T	C	0.0199	0.0630423	0.94411	0.946728	FALSE	FALSE	FALSE	ieu-b-5127	16	89644001	0.113815	NA	0.579648	OPC_NEG_noukb	HPV negative oropharyngeal cancer (excl. UKB)	HPV negative oropharyngeal cancer (excl. UKB) || ||	TRUE	igd	NA	NA	NA	NA	NA	NA	NA	0.0035	1.1e-08	adipose-BMI	TRUE	reported	WyhZP6
	rs4556997	A	C	A	C	0.0197	0.039186	0.1349	0.137861	FALSE	FALSE	FALSE	ieu-b-5127	2	100814858	0.07022	NA	0.576813	OPC_NEG_noukb	HPV negative oropharyngeal cancer (excl. UKB)	HPV negative oropharyngeal cancer (excl. UKB) || ||	TRUE	igd	NA	NA	NA	NA	NA	NA	NA	0.0024	6.9e-17	adipose-BMI	TRUE	reported	WyhZP6
	rs4796243	A	G	A	G	-0.0124	0.0579316	0.3029	0.290134	FALSE	FALSE	FALSE	ieu-b-5127	17	35057883	0.0548142	NA	0.290569	OPC_NEG_noukb	HPV negative oropharyngeal cancer (excl. UKB)	HPV negative oropharyngeal cancer (excl. UKB) || ||	TRUE	igd	NA	NA	NA	NA	NA	NA	NA	0.0019	6.1e-11	adipose-BMI	TRUE	reported	WyhZP6
	rs4841659	T	C	T	C	0.0149	0.0171608	0.4785	0.470515	FALSE	FALSE	FALSE	ieu-b-5127	8	11828200	0.0495294	NA	0.728986	OPC_NEG_noukb	HPV negative oropharyngeal cancer (excl. UKB)	HPV negative oropharyngeal cancer (excl. UKB) || ||	TRUE	igd	NA	NA	NA	NA	NA	NA	NA	0.0017	9.2e-18	adipose-BMI	TRUE	reported	WyhZP6
	rs4865796	A	G	A	G	-0.0103	-0.0520179	0.6908	0.68778	FALSE	FALSE	FALSE	ieu-b-5127	5	53272664	0.0525977	NA	0.322675	OPC_NEG_noukb	HPV negative oropharyngeal cancer (excl. UKB)	HPV negative oropharyngeal cancer (excl. UKB) || ||	TRUE	igd	NA	NA	NA	NA	NA	NA	NA	0.0018	5.2e-09	adipose-BMI	TRUE	reported	WyhZP6
	rs4877313	A	T	A	T	0.0129	0.111755	0.7817	0.785776	FALSE	TRUE	FALSE	ieu-b-5127	9	88915566	0.0613813	NA	0.0686578	OPC_NEG_noukb	HPV negative oropharyngeal cancer (excl. UKB)	HPV negative oropharyngeal cancer (excl. UKB) || ||	TRUE	igd	NA	NA	NA	NA	NA	NA	NA	0.0021	4.1e-10	adipose-BMI	TRUE	reported	WyhZP6
	rs4970712	A	C	A	C	0.0139	0.000100222	0.2069	0.207688	FALSE	FALSE	FALSE	ieu-b-5127	1	92993547	0.0609443	NA	0.998688	OPC_NEG_noukb	HPV negative oropharyngeal cancer (excl. UKB)	HPV negative oropharyngeal cancer (excl. UKB) || ||	TRUE	igd	NA	NA	NA	NA	NA	NA	NA	0.002	6.7e-12	adipose-BMI	TRUE	reported	WyhZP6
	rs4985557	T	C	T	C	-0.01	0.0511062	0.4867	0.500111	FALSE	FALSE	FALSE	ieu-b-5127	16	70704974	0.0496817	NA	0.303634	OPC_NEG_noukb	HPV negative oropharyngeal cancer (excl. UKB)	HPV negative oropharyngeal cancer (excl. UKB) || ||	TRUE	igd	NA	NA	NA	NA	NA	NA	NA	0.0018	1.6e-08	adipose-BMI	TRUE	reported	WyhZP6
	rs559231	T	G	T	G	0.0135	-0.00786622	0.3956	0.400194	FALSE	FALSE	FALSE	ieu-b-5127	18	39644247	0.0505351	NA	0.876302	OPC_NEG_noukb	HPV negative oropharyngeal cancer (excl. UKB)	HPV negative oropharyngeal cancer (excl. UKB) || ||	TRUE	igd	NA	NA	NA	NA	NA	NA	NA	0.0018	2.4e-14	adipose-BMI	TRUE	reported	WyhZP6
	rs591088	T	C	T	C	-0.0097	-0.000260603	0.5589	0.560127	FALSE	FALSE	FALSE	ieu-b-5127	1	42438196	0.0497157	NA	0.995818	OPC_NEG_noukb	HPV negative oropharyngeal cancer (excl. UKB)	HPV negative oropharyngeal cancer (excl. UKB) || ||	TRUE	igd	NA	NA	NA	NA	NA	NA	NA	0.0017	1.6e-08	adipose-BMI	TRUE	reported	WyhZP6
	rs6463489	T	C	T	C	0.0157	0.0490828	0.1087	0.115102	FALSE	FALSE	FALSE	ieu-b-5127	7	5542513	0.0777348	NA	0.52777	OPC_NEG_noukb	HPV negative oropharyngeal cancer (excl. UKB)	HPV negative oropharyngeal cancer (excl. UKB) || ||	TRUE	igd	NA	NA	NA	NA	NA	NA	NA	0.0026	3.1e-09	adipose-BMI	TRUE	reported	WyhZP6
	rs6587552	A	G	A	G	0.0173	-0.00146716	0.2409	0.243563	FALSE	FALSE	FALSE	ieu-b-5127	1	151018861	0.0576064	NA	0.979681	OPC_NEG_noukb	HPV negative oropharyngeal cancer (excl. UKB)	HPV negative oropharyngeal cancer (excl. UKB) || ||	TRUE	igd	NA	NA	NA	NA	NA	NA	NA	0.002	1.6e-17	adipose-BMI	TRUE	reported	WyhZP6
	rs6738445	T	C	T	C	-0.0133	0.0402476	0.2836	0.282258	FALSE	FALSE	FALSE	ieu-b-5127	2	172599615	0.0543755	NA	0.459191	OPC_NEG_noukb	HPV negative oropharyngeal cancer (excl. UKB)	HPV negative oropharyngeal cancer (excl. UKB) || ||	TRUE	igd	NA	NA	NA	NA	NA	NA	NA	0.0018	1.9e-13	adipose-BMI	TRUE	reported	WyhZP6
	rs6985109	A	G	A	G	-0.0177	-0.00596216	0.5338	0.539287	FALSE	FALSE	FALSE	ieu-b-5127	8	10761585	0.0493109	NA	0.903763	OPC_NEG_noukb	HPV negative oropharyngeal cancer (excl. UKB)	HPV negative oropharyngeal cancer (excl. UKB) || ||	TRUE	igd	NA	NA	NA	NA	NA	NA	NA	0.0017	1.5e-26	adipose-BMI	TRUE	reported	WyhZP6
	rs7102454	T	C	T	C	-0.0158	-0.0224376	0.6565	0.651731	FALSE	FALSE	FALSE	ieu-b-5127	11	65594820	0.0515419	NA	0.663324	OPC_NEG_noukb	HPV negative oropharyngeal cancer (excl. UKB)	HPV negative oropharyngeal cancer (excl. UKB) || ||	TRUE	igd	NA	NA	NA	NA	NA	NA	NA	0.0018	2.4e-18	adipose-BMI	TRUE	reported	WyhZP6
	rs7124681	A	C	A	C	0.0263	-0.0081229	0.4133	0.407765	FALSE	FALSE	FALSE	ieu-b-5127	11	47529947	0.0507104	NA	0.872738	OPC_NEG_noukb	HPV negative oropharyngeal cancer (excl. UKB)	HPV negative oropharyngeal cancer (excl. UKB) || ||	TRUE	igd	NA	NA	NA	NA	NA	NA	NA	0.0016	3.2e-58	adipose-BMI	TRUE	reported	WyhZP6
	rs7133378	A	G	A	G	0.0125	-0.0631368	0.3269	0.32092	FALSE	FALSE	FALSE	ieu-b-5127	12	124409502	0.0531396	NA	0.234782	OPC_NEG_noukb	HPV negative oropharyngeal cancer (excl. UKB)	HPV negative oropharyngeal cancer (excl. UKB) || ||	TRUE	igd	NA	NA	NA	NA	NA	NA	NA	0.0018	9.4e-13	adipose-BMI	TRUE	reported	WyhZP6
	rs7134628	A	G	A	G	0.0172	-0.0670147	0.1027	0.103593	FALSE	FALSE	FALSE	ieu-b-5127	12	53785861	0.0834577	NA	0.421988	OPC_NEG_noukb	HPV negative oropharyngeal cancer (excl. UKB)	HPV negative oropharyngeal cancer (excl. UKB) || ||	TRUE	igd	NA	NA	NA	NA	NA	NA	NA	0.0028	1.2e-09	adipose-BMI	TRUE	reported	WyhZP6
	rs7189122	T	C	T	C	-0.015	-0.0457003	0.8299	0.824776	FALSE	FALSE	FALSE	ieu-b-5127	16	56471410	0.0638055	NA	0.473841	OPC_NEG_noukb	HPV negative oropharyngeal cancer (excl. UKB)	HPV negative oropharyngeal cancer (excl. UKB) || ||	TRUE	igd	NA	NA	NA	NA	NA	NA	NA	0.0023	4.5e-11	adipose-BMI	TRUE	reported	WyhZP6
	rs7334078	T	C	T	C	0.0121	-0.0123356	0.7118	0.712242	FALSE	FALSE	FALSE	ieu-b-5127	13	99120484	0.0551374	NA	0.822971	OPC_NEG_noukb	HPV negative oropharyngeal cancer (excl. UKB)	HPV negative oropharyngeal cancer (excl. UKB) || ||	TRUE	igd	NA	NA	NA	NA	NA	NA	NA	0.0019	2.2e-10	adipose-BMI	TRUE	reported	WyhZP6
	rs7535528	A	G	A	G	-0.0152	-0.000838253	0.3741	0.36598	FALSE	FALSE	FALSE	ieu-b-5127	1	2444414	0.0529552	NA	0.98737	OPC_NEG_noukb	HPV negative oropharyngeal cancer (excl. UKB)	HPV negative oropharyngeal cancer (excl. UKB) || ||	TRUE	igd	NA	NA	NA	NA	NA	NA	NA	0.0018	1.4e-16	adipose-BMI	TRUE	reported	WyhZP6
	rs7540681	T	C	T	C	-0.0112038	0.0579703	0.520555	0.509124	FALSE	FALSE	FALSE	ieu-b-5127	1	16832446	0.0521654	NA	0.266448	OPC_NEG_noukb	HPV negative oropharyngeal cancer (excl. UKB)	HPV negative oropharyngeal cancer (excl. UKB) || ||	TRUE	igd	NA	NA	NA	NA	NA	NA	NA	0.001997	2e-08	adipose-BMI	TRUE	reported	WyhZP6
	rs7557796	T	C	T	C	0.016	-0.00356505	0.3476	0.349687	FALSE	FALSE	FALSE	ieu-b-5127	2	86766153	0.0513818	NA	0.944684	OPC_NEG_noukb	HPV negative oropharyngeal cancer (excl. UKB)	HPV negative oropharyngeal cancer (excl. UKB) || ||	TRUE	igd	NA	NA	NA	NA	NA	NA	NA	0.0018	2.3e-19	adipose-BMI	TRUE	reported	WyhZP6
	rs7607351	T	C	T	C	0.0119	0.0730005	0.5807	0.586884	FALSE	FALSE	FALSE	ieu-b-5127	2	69562127	0.0502468	NA	0.146269	OPC_NEG_noukb	HPV negative oropharyngeal cancer (excl. UKB)	HPV negative oropharyngeal cancer (excl. UKB) || ||	TRUE	igd	NA	NA	NA	NA	NA	NA	NA	0.0017	8.4e-12	adipose-BMI	TRUE	reported	WyhZP6
	rs7716275	T	G	T	G	-0.0132	-0.00357132	0.1933	0.189371	FALSE	FALSE	FALSE	ieu-b-5127	5	137631073	0.0630246	NA	0.954812	OPC_NEG_noukb	HPV negative oropharyngeal cancer (excl. UKB)	HPV negative oropharyngeal cancer (excl. UKB) || ||	TRUE	igd	NA	NA	NA	NA	NA	NA	NA	0.0021	2.2e-10	adipose-BMI	TRUE	reported	WyhZP6
	rs881301	T	C	T	C	-0.0097	-0.0179487	0.5818	0.588223	FALSE	FALSE	FALSE	ieu-b-5127	8	38332318	0.0495107	NA	0.716962	OPC_NEG_noukb	HPV negative oropharyngeal cancer (excl. UKB)	HPV negative oropharyngeal cancer (excl. UKB) || ||	TRUE	igd	NA	NA	NA	NA	NA	NA	NA	0.0017	2.4e-08	adipose-BMI	TRUE	reported	WyhZP6
	rs905938	T	C	T	C	-0.0149	0.0205671	0.7325	0.744652	FALSE	FALSE	FALSE	ieu-b-5127	1	154991389	0.0561523	NA	0.714161	OPC_NEG_noukb	HPV negative oropharyngeal cancer (excl. UKB)	HPV negative oropharyngeal cancer (excl. UKB) || ||	TRUE	igd	NA	NA	NA	NA	NA	NA	NA	0.0019	1.2e-15	adipose-BMI	TRUE	reported	WyhZP6
	rs9299	T	C	T	C	0.0121	-0.0556452	0.6471	0.657537	FALSE	FALSE	FALSE	ieu-b-5127	17	46669430	0.0510987	NA	0.276164	OPC_NEG_noukb	HPV negative oropharyngeal cancer (excl. UKB)	HPV negative oropharyngeal cancer (excl. UKB) || ||	TRUE	igd	NA	NA	NA	NA	NA	NA	NA	0.0018	3.6e-11	adipose-BMI	TRUE	reported	WyhZP6
	rs9394312	C	G	C	G	0.0109	-0.00587232	0.4917	0.489988	FALSE	TRUE	TRUE	ieu-b-5127	6	35672330	0.0490488	NA	0.904702	OPC_NEG_noukb	HPV negative oropharyngeal cancer (excl. UKB)	HPV negative oropharyngeal cancer (excl. UKB) || ||	TRUE	igd	NA	NA	NA	NA	NA	NA	NA	0.0017	2.3e-10	adipose-BMI	TRUE	reported	WyhZP6
	rs9821675	A	G	A	G	-0.0293415	-0.0981949	0.494891	0.495078	FALSE	FALSE	FALSE	ieu-b-5127	3	49902544	0.0496212	NA	0.0478278	OPC_NEG_noukb	HPV negative oropharyngeal cancer (excl. UKB)	HPV negative oropharyngeal cancer (excl. UKB) || ||	TRUE	igd	NA	NA	NA	NA	NA	NA	NA	0.00196279	1.6e-50	adipose-BMI	TRUE	reported	WyhZP6
	rs998732	A	G	A	G	0.0171	0.0663697	0.8422	0.843552	FALSE	FALSE	FALSE	ieu-b-5127	19	19378671	0.0687689	NA	0.334489	OPC_NEG_noukb	HPV negative oropharyngeal cancer (excl. UKB)	HPV negative oropharyngeal cancer (excl. UKB) || ||	TRUE	igd	NA	NA	NA	NA	NA	NA	NA	0.0022	2e-14	adipose-BMI	TRUE	reported	WyhZP6
adipose-OPC_POS	rs1000940	A	G	A	G	-0.0154	-0.0166165	0.7013	0.70221	FALSE	FALSE	FALSE	ieu-b-5128	17	5283252	0.0398279	NA	0.676527	OPC_POS_noukb	HPV positive oropharyngeal cancer (excl. UKB)	HPV positive oropharyngeal cancer (excl. UKB) || ||	TRUE	igd	NA	NA	NA	NA	NA	NA	NA	0.0018	1.1e-17	adipose-BMI	TRUE	reported	WyhZP6	2	1	TRUE
	rs1048932	A	C	A	C	-0.016	-0.0797777	0.4162	0.411369	FALSE	FALSE	FALSE	ieu-b-5128	11	115044850	0.0371597	NA	0.0318024	OPC_POS_noukb	HPV positive oropharyngeal cancer (excl. UKB)	HPV positive oropharyngeal cancer (excl. UKB) || ||	TRUE	igd	NA	NA	NA	NA	NA	NA	NA	0.0017	3.8e-22	adipose-BMI	TRUE	reported	WyhZP6	2	1	TRUE
	rs10779751	A	G	A	G	0.0139	-0.0306161	0.2744	0.286899	FALSE	FALSE	FALSE	ieu-b-5128	1	11284336	0.0419021	NA	0.464988	OPC_POS_noukb	HPV positive oropharyngeal cancer (excl. UKB)	HPV positive oropharyngeal cancer (excl. UKB) || ||	TRUE	igd	NA	NA	NA	NA	NA	NA	NA	0.0018	2.5e-14	adipose-BMI	TRUE	reported	WyhZP6	2	1	TRUE
	rs10832778	C	G	C	G	-0.0125	-0.075048	0.3778	0.381858	FALSE	TRUE	FALSE	ieu-b-5128	11	17394073	0.0375693	NA	0.0457615	OPC_POS_noukb	HPV positive oropharyngeal cancer (excl. UKB)	HPV positive oropharyngeal cancer (excl. UKB) || ||	TRUE	igd	NA	NA	NA	NA	NA	NA	NA	0.0017	1.3e-13	adipose-BMI	TRUE	reported	WyhZP6	2	1	TRUE
	rs10886017	A	C	A	C	0.0152	-0.0312019	0.2524	0.249936	FALSE	FALSE	FALSE	ieu-b-5128	10	118672531	0.0422508	NA	0.460216	OPC_POS_noukb	HPV positive oropharyngeal cancer (excl. UKB)	HPV positive oropharyngeal cancer (excl. UKB) || ||	TRUE	igd	NA	NA	NA	NA	NA	NA	NA	0.0019	1.4e-15	adipose-BMI	TRUE	reported	WyhZP6	2	1	TRUE
	rs10923724	T	C	T	C	-0.0118	-0.0159099	0.5725	0.574758	FALSE	FALSE	FALSE	ieu-b-5128	1	119546842	0.0365486	NA	0.66334	OPC_POS_noukb	HPV positive oropharyngeal cancer (excl. UKB)	HPV positive oropharyngeal cancer (excl. UKB) || ||	TRUE	igd	NA	NA	NA	NA	NA	NA	NA	0.0016	6.4e-13	adipose-BMI	TRUE	reported	WyhZP6	2	1	TRUE
	rs10971712	T	C	T	C	-0.0197	0.0701456	0.1076	0.106514	FALSE	FALSE	FALSE	ieu-b-5128	9	33820938	0.0579577	NA	0.226168	OPC_POS_noukb	HPV positive oropharyngeal cancer (excl. UKB)	HPV positive oropharyngeal cancer (excl. UKB) || ||	TRUE	igd	NA	NA	NA	NA	NA	NA	NA	0.0027	6.4e-13	adipose-BMI	TRUE	reported	WyhZP6	2	1	TRUE
	rs11066188	A	G	A	G	-0.012	-0.0175632	0.4181	0.411076	FALSE	FALSE	FALSE	ieu-b-5128	12	112610714	0.0369516	NA	0.634571	OPC_POS_noukb	HPV positive oropharyngeal cancer (excl. UKB)	HPV positive oropharyngeal cancer (excl. UKB) || ||	TRUE	igd	NA	NA	NA	NA	NA	NA	NA	0.0017	8.1e-13	adipose-BMI	TRUE	reported	WyhZP6	2	1	TRUE
	rs1117080	C	G	C	G	0.011	-0.00658424	0.7015	0.705582	FALSE	TRUE	FALSE	ieu-b-5128	20	43428323	0.0394418	NA	0.867421	OPC_POS_noukb	HPV positive oropharyngeal cancer (excl. UKB)	HPV positive oropharyngeal cancer (excl. UKB) || ||	TRUE	igd	NA	NA	NA	NA	NA	NA	NA	0.0019	7e-09	adipose-BMI	TRUE	reported	WyhZP6	2	1	TRUE
	rs11577094	T	C	T	C	0.0182	-0.0379097	0.08109	0.0824868	FALSE	FALSE	FALSE	ieu-b-5128	1	38026600	0.0658166	NA	0.564622	OPC_POS_noukb	HPV positive oropharyngeal cancer (excl. UKB)	HPV positive oropharyngeal cancer (excl. UKB) || ||	TRUE	igd	NA	NA	NA	NA	NA	NA	NA	0.003	6.9e-10	adipose-BMI	TRUE	reported	WyhZP6	2	1	TRUE
	rs11635675	T	G	T	G	0.0124	-0.0101	0.6465	0.644718	FALSE	FALSE	FALSE	ieu-b-5128	15	63793238	0.0377623	NA	0.789113	OPC_POS_noukb	HPV positive oropharyngeal cancer (excl. UKB)	HPV positive oropharyngeal cancer (excl. UKB) || ||	TRUE	igd	NA	NA	NA	NA	NA	NA	NA	0.0018	1.3e-11	adipose-BMI	TRUE	reported	WyhZP6	2	1	TRUE
	rs11670142	T	G	T	G	-0.0111	-0.0339624	0.6056	0.605706	FALSE	FALSE	FALSE	ieu-b-5128	19	49650471	0.037545	NA	0.36569	OPC_POS_noukb	HPV positive oropharyngeal cancer (excl. UKB)	HPV positive oropharyngeal cancer (excl. UKB) || ||	TRUE	igd	NA	NA	NA	NA	NA	NA	NA	0.0018	4.7e-10	adipose-BMI	TRUE	reported	WyhZP6	2	1	TRUE
	rs11710798	A	C	A	C	0.0167	0.204537	0.891	0.89333	FALSE	FALSE	FALSE	ieu-b-5128	3	48570686	0.062937	NA	0.0011546	OPC_POS_noukb	HPV positive oropharyngeal cancer (excl. UKB)	HPV positive oropharyngeal cancer (excl. UKB) || ||	TRUE	igd	NA	NA	NA	NA	NA	NA	NA	0.0028	2.9e-09	adipose-BMI	TRUE	reported	WyhZP6	2	1	TRUE
	rs12044597	A	G	A	G	-0.0143	0.0461091	0.4971	0.547215	FALSE	FALSE	FALSE	ieu-b-5128	1	1708801	0.0395005	NA	0.243088	OPC_POS_noukb	HPV positive oropharyngeal cancer (excl. UKB)	HPV positive oropharyngeal cancer (excl. UKB) || ||	TRUE	igd	NA	NA	NA	NA	NA	NA	NA	0.0016	1.7e-18	adipose-BMI	TRUE	reported	WyhZP6	2	1	TRUE
	rs12150665	T	C	T	C	0.0162	0.0041722	0.5942	0.593048	FALSE	FALSE	FALSE	ieu-b-5128	17	34914787	0.0370137	NA	0.910252	OPC_POS_noukb	HPV positive oropharyngeal cancer (excl. UKB)	HPV positive oropharyngeal cancer (excl. UKB) || ||	TRUE	igd	NA	NA	NA	NA	NA	NA	NA	0.0017	1.6e-22	adipose-BMI	TRUE	reported	WyhZP6	2	1	TRUE
	rs12411886	A	C	A	C	0.0271	-0.0919601	0.08261	0.0803847	FALSE	FALSE	FALSE	ieu-b-5128	10	104685299	0.0683604	NA	0.178553	OPC_POS_noukb	HPV positive oropharyngeal cancer (excl. UKB)	HPV positive oropharyngeal cancer (excl. UKB) || ||	TRUE	igd	NA	NA	NA	NA	NA	NA	NA	0.003	1.5e-19	adipose-BMI	TRUE	reported	WyhZP6	2	1	TRUE
	rs12564992	A	G	A	G	-0.0196	0.0449343	0.8856	0.891337	FALSE	FALSE	FALSE	ieu-b-5128	1	174478100	0.0695211	NA	0.518059	OPC_POS_noukb	HPV positive oropharyngeal cancer (excl. UKB)	HPV positive oropharyngeal cancer (excl. UKB) || ||	TRUE	igd	NA	NA	NA	NA	NA	NA	NA	0.0026	5.3e-14	adipose-BMI	TRUE	reported	WyhZP6	2	1	TRUE
	rs12628891	T	C	T	C	-0.0112	0.0696091	0.3169	0.320995	FALSE	FALSE	FALSE	ieu-b-5128	22	38317137	0.0390061	NA	0.074331	OPC_POS_noukb	HPV positive oropharyngeal cancer (excl. UKB)	HPV positive oropharyngeal cancer (excl. UKB) || ||	TRUE	igd	NA	NA	NA	NA	NA	NA	NA	0.0019	3e-09	adipose-BMI	TRUE	reported	WyhZP6	2	1	TRUE
	rs1263618	T	C	T	C	-0.012	-0.0452539	0.6858	0.68781	FALSE	FALSE	FALSE	ieu-b-5128	2	207956108	0.0389525	NA	0.245328	OPC_POS_noukb	HPV positive oropharyngeal cancer (excl. UKB)	HPV positive oropharyngeal cancer (excl. UKB) || ||	TRUE	igd	NA	NA	NA	NA	NA	NA	NA	0.0017	5.3e-12	adipose-BMI	TRUE	reported	WyhZP6	2	1	TRUE
	rs13209968	C	G	C	G	0.0114	-0.00506876	0.5177	0.520408	FALSE	TRUE	TRUE	ieu-b-5128	6	126089285	0.0363507	NA	0.889102	OPC_POS_noukb	HPV positive oropharyngeal cancer (excl. UKB)	HPV positive oropharyngeal cancer (excl. UKB) || ||	TRUE	igd	NA	NA	NA	NA	NA	NA	NA	0.0017	3.1e-11	adipose-BMI	TRUE	reported	WyhZP6	2	1	FALSE
	rs13240600	A	G	A	G	0.0204	0.0879816	0.8448	0.843304	FALSE	FALSE	FALSE	ieu-b-5128	7	99064466	0.0511891	NA	0.0856584	OPC_POS_noukb	HPV positive oropharyngeal cancer (excl. UKB)	HPV positive oropharyngeal cancer (excl. UKB) || ||	TRUE	igd	NA	NA	NA	NA	NA	NA	NA	0.0024	3.5e-17	adipose-BMI	TRUE	reported	WyhZP6	2	1	TRUE
	rs138289	A	T	A	T	0.0103	-0.0607359	0.5171	0.528404	FALSE	TRUE	TRUE	ieu-b-5128	22	32182708	0.0363659	NA	0.0948921	OPC_POS_noukb	HPV positive oropharyngeal cancer (excl. UKB)	HPV positive oropharyngeal cancer (excl. UKB) || ||	TRUE	igd	NA	NA	NA	NA	NA	NA	NA	0.0017	3.3e-09	adipose-BMI	TRUE	reported	WyhZP6	2	1	FALSE
	rs1394	A	G	A	G	-0.0154	0.035713	0.6404	0.633677	FALSE	FALSE	FALSE	ieu-b-5128	8	9511654	0.0376018	NA	0.34223	OPC_POS_noukb	HPV positive oropharyngeal cancer (excl. UKB)	HPV positive oropharyngeal cancer (excl. UKB) || ||	TRUE	igd	NA	NA	NA	NA	NA	NA	NA	0.0017	2.8e-19	adipose-BMI	TRUE	reported	WyhZP6	2	1	TRUE
	rs1468069	A	C	A	C	0.0104	0.016258	0.3573	0.349762	FALSE	FALSE	FALSE	ieu-b-5128	10	98988759	0.0381964	NA	0.670368	OPC_POS_noukb	HPV positive oropharyngeal cancer (excl. UKB)	HPV positive oropharyngeal cancer (excl. UKB) || ||	TRUE	igd	NA	NA	NA	NA	NA	NA	NA	0.0018	8.5e-09	adipose-BMI	TRUE	reported	WyhZP6	2	1	TRUE
	rs16864515	A	C	A	C	0.0186	0.0459705	0.09273	0.0960466	FALSE	FALSE	FALSE	ieu-b-5128	1	171435542	0.0610105	NA	0.451159	OPC_POS_noukb	HPV positive oropharyngeal cancer (excl. UKB)	HPV positive oropharyngeal cancer (excl. UKB) || ||	TRUE	igd	NA	NA	NA	NA	NA	NA	NA	0.0029	1.7e-10	adipose-BMI	TRUE	reported	WyhZP6	2	1	TRUE
	rs16882001	A	G	A	G	-0.0269	0.00222935	0.94943	0.953933	FALSE	FALSE	FALSE	ieu-b-5128	6	90325025	0.0853462	NA	0.979161	OPC_POS_noukb	HPV positive oropharyngeal cancer (excl. UKB)	HPV positive oropharyngeal cancer (excl. UKB) || ||	TRUE	igd	TRUE	rs16882001	rs77346201	G	A	C	G	0.004	1.5e-11	adipose-BMI	TRUE	reported	WyhZP6	2	1	TRUE
	rs1704190	A	G	A	G	0.0098	-0.00405805	0.634	0.635962	FALSE	FALSE	FALSE	ieu-b-5128	2	200760629	0.038056	NA	0.91508	OPC_POS_noukb	HPV positive oropharyngeal cancer (excl. UKB)	HPV positive oropharyngeal cancer (excl. UKB) || ||	TRUE	igd	NA	NA	NA	NA	NA	NA	NA	0.0018	3.3e-08	adipose-BMI	TRUE	reported	WyhZP6	2	1	TRUE
	rs17207196	T	C	T	C	-0.0221	-0.0473381	0.4118	0.393939	FALSE	FALSE	FALSE	ieu-b-5128	7	75101065	0.0388993	NA	0.223627	OPC_POS_noukb	HPV positive oropharyngeal cancer (excl. UKB)	HPV positive oropharyngeal cancer (excl. UKB) || ||	TRUE	igd	NA	NA	NA	NA	NA	NA	NA	0.0018	2.1e-35	adipose-BMI	TRUE	reported	WyhZP6	2	1	TRUE
	rs1730859	A	G	A	G	-0.0118	-0.0433662	0.6584	0.655937	FALSE	FALSE	FALSE	ieu-b-5128	1	107617707	0.0382613	NA	0.257037	OPC_POS_noukb	HPV positive oropharyngeal cancer (excl. UKB)	HPV positive oropharyngeal cancer (excl. UKB) || ||	TRUE	igd	NA	NA	NA	NA	NA	NA	NA	0.0017	1.1e-11	adipose-BMI	TRUE	reported	WyhZP6	2	1	TRUE
	rs17391694	T	C	T	C	0.0317	0.0212878	0.1189	0.131949	FALSE	FALSE	FALSE	ieu-b-5128	1	78623626	0.0526886	NA	0.686191	OPC_POS_noukb	HPV positive oropharyngeal cancer (excl. UKB)	HPV positive oropharyngeal cancer (excl. UKB) || ||	TRUE	igd	NA	NA	NA	NA	NA	NA	NA	0.0025	7.5e-38	adipose-BMI	TRUE	reported	WyhZP6	2	1	TRUE
	rs17685	A	G	A	G	0.0114	-0.0359675	0.2744	0.271642	FALSE	FALSE	FALSE	ieu-b-5128	7	75616105	0.0409843	NA	0.380166	OPC_POS_noukb	HPV positive oropharyngeal cancer (excl. UKB)	HPV positive oropharyngeal cancer (excl. UKB) || ||	TRUE	igd	NA	NA	NA	NA	NA	NA	NA	0.002	7.1e-09	adipose-BMI	TRUE	reported	WyhZP6	2	1	TRUE
	rs17695092	T	G	T	G	0.0106	0.00419509	0.6916	0.69543	FALSE	FALSE	FALSE	ieu-b-5128	5	173337853	0.0397763	NA	0.916005	OPC_POS_noukb	HPV positive oropharyngeal cancer (excl. UKB)	HPV positive oropharyngeal cancer (excl. UKB) || ||	TRUE	igd	NA	NA	NA	NA	NA	NA	NA	0.0018	3.4e-09	adipose-BMI	TRUE	reported	WyhZP6	2	1	TRUE
	rs1884389	T	C	T	C	-0.0103	0.0194906	0.4289	0.439694	FALSE	FALSE	FALSE	ieu-b-5128	20	1410582	0.0367735	NA	0.596098	OPC_POS_noukb	HPV positive oropharyngeal cancer (excl. UKB)	HPV positive oropharyngeal cancer (excl. UKB) || ||	TRUE	igd	NA	NA	NA	NA	NA	NA	NA	0.0017	4e-09	adipose-BMI	TRUE	reported	WyhZP6	2	1	TRUE
	rs2074613	T	C	T	C	0.0111	0.0375273	0.5551	0.55144	FALSE	FALSE	FALSE	ieu-b-5128	5	139714564	0.0368221	NA	0.308131	OPC_POS_noukb	HPV positive oropharyngeal cancer (excl. UKB)	HPV positive oropharyngeal cancer (excl. UKB) || ||	TRUE	igd	NA	NA	NA	NA	NA	NA	NA	0.0017	1.7e-10	adipose-BMI	TRUE	reported	WyhZP6	2	1	TRUE
	rs2238373	A	G	A	G	0.0112	0.00742908	0.6493	0.651953	FALSE	FALSE	FALSE	ieu-b-5128	16	2081503	0.0376831	NA	0.843713	OPC_POS_noukb	HPV positive oropharyngeal cancer (excl. UKB)	HPV positive oropharyngeal cancer (excl. UKB) || ||	TRUE	igd	NA	NA	NA	NA	NA	NA	NA	0.0019	3.5e-09	adipose-BMI	TRUE	reported	WyhZP6	2	1	TRUE
	rs2282231	T	C	T	C	0.0165	0.055685	0.2249	0.216039	FALSE	FALSE	FALSE	ieu-b-5128	1	39569571	0.0445258	NA	0.211073	OPC_POS_noukb	HPV positive oropharyngeal cancer (excl. UKB)	HPV positive oropharyngeal cancer (excl. UKB) || ||	TRUE	igd	NA	NA	NA	NA	NA	NA	NA	0.0021	4.8e-15	adipose-BMI	TRUE	reported	WyhZP6	2	1	TRUE
	rs2293605	T	C	T	C	-0.0167	-0.0128568	0.1307	0.126183	FALSE	FALSE	FALSE	ieu-b-5128	3	184044433	0.0566331	NA	0.820408	OPC_POS_noukb	HPV positive oropharyngeal cancer (excl. UKB)	HPV positive oropharyngeal cancer (excl. UKB) || ||	TRUE	igd	NA	NA	NA	NA	NA	NA	NA	0.0027	3.6e-10	adipose-BMI	TRUE	reported	WyhZP6	2	1	TRUE
	rs2304130	A	G	A	G	0.0176	0.0255648	0.9147	0.91631	FALSE	FALSE	FALSE	ieu-b-5128	19	19789528	0.0657384	NA	0.697358	OPC_POS_noukb	HPV positive oropharyngeal cancer (excl. UKB)	HPV positive oropharyngeal cancer (excl. UKB) || ||	TRUE	igd	NA	NA	NA	NA	NA	NA	NA	0.003	2.9e-09	adipose-BMI	TRUE	reported	WyhZP6	2	1	TRUE
	rs2367112	T	G	T	G	0.0119	-0.0446902	0.5081	0.510652	FALSE	FALSE	FALSE	ieu-b-5128	5	64168193	0.0364198	NA	0.219791	OPC_POS_noukb	HPV positive oropharyngeal cancer (excl. UKB)	HPV positive oropharyngeal cancer (excl. UKB) || ||	TRUE	igd	NA	NA	NA	NA	NA	NA	NA	0.0016	2.3e-13	adipose-BMI	TRUE	reported	WyhZP6	2	1	TRUE
	rs2425024	A	C	A	C	-0.0103	0.0381266	0.6636	0.672388	FALSE	FALSE	FALSE	ieu-b-5128	20	33844938	0.039243	NA	0.331274	OPC_POS_noukb	HPV positive oropharyngeal cancer (excl. UKB)	HPV positive oropharyngeal cancer (excl. UKB) || ||	TRUE	igd	NA	NA	NA	NA	NA	NA	NA	0.0018	2.7e-08	adipose-BMI	TRUE	reported	WyhZP6	2	1	TRUE
	rs2425847	A	G	A	G	-0.0118	0.00574658	0.5933	0.59433	FALSE	FALSE	FALSE	ieu-b-5128	20	44907927	0.0369687	NA	0.876471	OPC_POS_noukb	HPV positive oropharyngeal cancer (excl. UKB)	HPV positive oropharyngeal cancer (excl. UKB) || ||	TRUE	igd	NA	NA	NA	NA	NA	NA	NA	0.0018	2.2e-11	adipose-BMI	TRUE	reported	WyhZP6	2	1	TRUE
	rs263041	A	G	A	G	0.0124	-0.0308638	0.3669	0.374617	FALSE	FALSE	FALSE	ieu-b-5128	3	183522231	0.0379461	NA	0.416013	OPC_POS_noukb	HPV positive oropharyngeal cancer (excl. UKB)	HPV positive oropharyngeal cancer (excl. UKB) || ||	TRUE	igd	NA	NA	NA	NA	NA	NA	NA	0.0018	2.2e-12	adipose-BMI	TRUE	reported	WyhZP6	2	1	TRUE
	rs2710323	T	C	T	C	-0.0141	-0.0120206	0.5196	0.519051	FALSE	FALSE	FALSE	ieu-b-5128	3	52815905	0.0362025	NA	0.739861	OPC_POS_noukb	HPV positive oropharyngeal cancer (excl. UKB)	HPV positive oropharyngeal cancer (excl. UKB) || ||	TRUE	igd	NA	NA	NA	NA	NA	NA	NA	0.0016	4.8e-18	adipose-BMI	TRUE	reported	WyhZP6	2	1	TRUE
	rs329277	T	G	T	G	-0.0099	0.0516048	0.5211	0.529903	FALSE	FALSE	FALSE	ieu-b-5128	7	35080931	0.0362106	NA	0.15412	OPC_POS_noukb	HPV positive oropharyngeal cancer (excl. UKB)	HPV positive oropharyngeal cancer (excl. UKB) || ||	TRUE	igd	NA	NA	NA	NA	NA	NA	NA	0.0017	1.1e-08	adipose-BMI	TRUE	reported	WyhZP6	2	1	TRUE
	rs3810291	A	G	A	G	0.0274	-0.0142537	0.6703	0.63851	FALSE	FALSE	FALSE	ieu-b-5128	19	47569003	0.0399769	NA	0.72143	OPC_POS_noukb	HPV positive oropharyngeal cancer (excl. UKB)	HPV positive oropharyngeal cancer (excl. UKB) || ||	TRUE	igd	NA	NA	NA	NA	NA	NA	NA	0.0018	2.1e-52	adipose-BMI	TRUE	reported	WyhZP6	2	1	TRUE
	rs3844598	A	G	A	G	-0.0095	-0.0125301	0.479	0.46865	FALSE	FALSE	FALSE	ieu-b-5128	5	140992235	0.0368336	NA	0.733719	OPC_POS_noukb	HPV positive oropharyngeal cancer (excl. UKB)	HPV positive oropharyngeal cancer (excl. UKB) || ||	TRUE	igd	NA	NA	NA	NA	NA	NA	NA	0.0017	3.8e-08	adipose-BMI	TRUE	reported	WyhZP6	2	1	TRUE
	rs3888190	A	C	A	C	0.0271	-0.0433682	0.4038	0.405731	FALSE	FALSE	FALSE	ieu-b-5128	16	28889486	0.0370465	NA	0.241743	OPC_POS_noukb	HPV positive oropharyngeal cancer (excl. UKB)	HPV positive oropharyngeal cancer (excl. UKB) || ||	TRUE	igd	NA	NA	NA	NA	NA	NA	NA	0.0017	9.2e-60	adipose-BMI	TRUE	reported	WyhZP6	2	1	TRUE
	rs3957285	A	G	A	G	0.0144	0.0276562	0.5261	0.521771	FALSE	FALSE	FALSE	ieu-b-5128	19	1891992	0.0382055	NA	0.469139	OPC_POS_noukb	HPV positive oropharyngeal cancer (excl. UKB)	HPV positive oropharyngeal cancer (excl. UKB) || ||	TRUE	igd	NA	NA	NA	NA	NA	NA	NA	0.0018	2.9e-16	adipose-BMI	TRUE	reported	WyhZP6	2	1	TRUE
	rs3977755	T	C	T	C	-0.0135	-0.0361551	0.2804	0.274918	FALSE	FALSE	FALSE	ieu-b-5128	10	104420210	0.0407198	NA	0.374595	OPC_POS_noukb	HPV positive oropharyngeal cancer (excl. UKB)	HPV positive oropharyngeal cancer (excl. UKB) || ||	TRUE	igd	NA	NA	NA	NA	NA	NA	NA	0.0019	5.9e-13	adipose-BMI	TRUE	reported	WyhZP6	2	1	TRUE
	rs4012234	T	G	T	G	-0.0141	-0.0635862	0.4076	0.407785	FALSE	FALSE	FALSE	ieu-b-5128	20	32553047	0.0371788	NA	0.0872148	OPC_POS_noukb	HPV positive oropharyngeal cancer (excl. UKB)	HPV positive oropharyngeal cancer (excl. UKB) || ||	TRUE	igd	NA	NA	NA	NA	NA	NA	NA	0.0018	9.9e-16	adipose-BMI	TRUE	reported	WyhZP6	2	1	TRUE
	rs4077093	T	G	T	G	0.0128	0.0170439	0.217	0.225761	FALSE	FALSE	FALSE	ieu-b-5128	12	51593616	0.0442609	NA	0.700179	OPC_POS_noukb	HPV positive oropharyngeal cancer (excl. UKB)	HPV positive oropharyngeal cancer (excl. UKB) || ||	TRUE	igd	NA	NA	NA	NA	NA	NA	NA	0.0022	5.1e-09	adipose-BMI	TRUE	reported	WyhZP6	2	1	TRUE
	rs4132228	T	C	T	C	0.0101	-0.048605	0.2893	0.290133	FALSE	FALSE	FALSE	ieu-b-5128	3	64708114	0.0401588	NA	0.226156	OPC_POS_noukb	HPV positive oropharyngeal cancer (excl. UKB)	HPV positive oropharyngeal cancer (excl. UKB) || ||	TRUE	igd	NA	NA	NA	NA	NA	NA	NA	0.0018	1.5e-08	adipose-BMI	TRUE	reported	WyhZP6	2	1	TRUE
	rs4148866	T	C	T	C	0.0098	0.0170993	0.4068	0.403889	FALSE	FALSE	FALSE	ieu-b-5128	12	123425575	0.0376738	NA	0.649917	OPC_POS_noukb	HPV positive oropharyngeal cancer (excl. UKB)	HPV positive oropharyngeal cancer (excl. UKB) || ||	TRUE	igd	NA	NA	NA	NA	NA	NA	NA	0.0018	4e-08	adipose-BMI	TRUE	reported	WyhZP6	2	1	TRUE
	rs455527	T	C	T	C	0.0199	-0.103364	0.94411	0.946129	FALSE	FALSE	FALSE	ieu-b-5128	16	89644001	0.0790612	NA	0.191081	OPC_POS_noukb	HPV positive oropharyngeal cancer (excl. UKB)	HPV positive oropharyngeal cancer (excl. UKB) || ||	TRUE	igd	NA	NA	NA	NA	NA	NA	NA	0.0035	1.1e-08	adipose-BMI	TRUE	reported	WyhZP6	2	1	TRUE
	rs4556997	A	C	A	C	0.0197	-0.04561	0.1349	0.137369	FALSE	FALSE	FALSE	ieu-b-5128	2	100814858	0.0528968	NA	0.388553	OPC_POS_noukb	HPV positive oropharyngeal cancer (excl. UKB)	HPV positive oropharyngeal cancer (excl. UKB) || ||	TRUE	igd	NA	NA	NA	NA	NA	NA	NA	0.0024	6.9e-17	adipose-BMI	TRUE	reported	WyhZP6	2	1	TRUE
	rs4796243	A	G	A	G	-0.0124	-0.026692	0.3029	0.28945	FALSE	FALSE	FALSE	ieu-b-5128	17	35057883	0.0406562	NA	0.511483	OPC_POS_noukb	HPV positive oropharyngeal cancer (excl. UKB)	HPV positive oropharyngeal cancer (excl. UKB) || ||	TRUE	igd	NA	NA	NA	NA	NA	NA	NA	0.0019	6.1e-11	adipose-BMI	TRUE	reported	WyhZP6	2	1	TRUE
	rs4841659	T	C	T	C	0.0149	-0.0436075	0.4785	0.469691	FALSE	FALSE	FALSE	ieu-b-5128	8	11828200	0.0365206	NA	0.232458	OPC_POS_noukb	HPV positive oropharyngeal cancer (excl. UKB)	HPV positive oropharyngeal cancer (excl. UKB) || ||	TRUE	igd	NA	NA	NA	NA	NA	NA	NA	0.0017	9.2e-18	adipose-BMI	TRUE	reported	WyhZP6	2	1	TRUE
	rs4865796	A	G	A	G	-0.0103	-0.00827927	0.6908	0.688321	FALSE	FALSE	FALSE	ieu-b-5128	5	53272664	0.0390569	NA	0.832123	OPC_POS_noukb	HPV positive oropharyngeal cancer (excl. UKB)	HPV positive oropharyngeal cancer (excl. UKB) || ||	TRUE	igd	NA	NA	NA	NA	NA	NA	NA	0.0018	5.2e-09	adipose-BMI	TRUE	reported	WyhZP6	2	1	TRUE
	rs4877313	A	T	A	T	0.0129	0.0434314	0.7817	0.785623	FALSE	TRUE	FALSE	ieu-b-5128	9	88915566	0.0444305	NA	0.328315	OPC_POS_noukb	HPV positive oropharyngeal cancer (excl. UKB)	HPV positive oropharyngeal cancer (excl. UKB) || ||	TRUE	igd	NA	NA	NA	NA	NA	NA	NA	0.0021	4.1e-10	adipose-BMI	TRUE	reported	WyhZP6	2	1	TRUE
	rs4970712	A	C	A	C	0.0139	0.00559704	0.2069	0.207624	FALSE	FALSE	FALSE	ieu-b-5128	1	92993547	0.044792	NA	0.900558	OPC_POS_noukb	HPV positive oropharyngeal cancer (excl. UKB)	HPV positive oropharyngeal cancer (excl. UKB) || ||	TRUE	igd	NA	NA	NA	NA	NA	NA	NA	0.002	6.7e-12	adipose-BMI	TRUE	reported	WyhZP6	2	1	TRUE
	rs4985557	T	C	T	C	-0.01	0.0324307	0.4867	0.499996	FALSE	FALSE	FALSE	ieu-b-5128	16	70704974	0.0365789	NA	0.375296	OPC_POS_noukb	HPV positive oropharyngeal cancer (excl. UKB)	HPV positive oropharyngeal cancer (excl. UKB) || ||	TRUE	igd	NA	NA	NA	NA	NA	NA	NA	0.0018	1.6e-08	adipose-BMI	TRUE	reported	WyhZP6	2	1	TRUE
	rs559231	T	G	T	G	0.0135	-0.00238889	0.3956	0.400283	FALSE	FALSE	FALSE	ieu-b-5128	18	39644247	0.0370127	NA	0.948538	OPC_POS_noukb	HPV positive oropharyngeal cancer (excl. UKB)	HPV positive oropharyngeal cancer (excl. UKB) || ||	TRUE	igd	NA	NA	NA	NA	NA	NA	NA	0.0018	2.4e-14	adipose-BMI	TRUE	reported	WyhZP6	2	1	TRUE
	rs591088	T	C	T	C	-0.0097	-0.0414867	0.5589	0.559361	FALSE	FALSE	FALSE	ieu-b-5128	1	42438196	0.036579	NA	0.256724	OPC_POS_noukb	HPV positive oropharyngeal cancer (excl. UKB)	HPV positive oropharyngeal cancer (excl. UKB) || ||	TRUE	igd	NA	NA	NA	NA	NA	NA	NA	0.0017	1.6e-08	adipose-BMI	TRUE	reported	WyhZP6	2	1	TRUE
	rs6463489	T	C	T	C	0.0157	0.00071948	0.1087	0.114633	FALSE	FALSE	FALSE	ieu-b-5128	7	5542513	0.0580841	NA	0.990117	OPC_POS_noukb	HPV positive oropharyngeal cancer (excl. UKB)	HPV positive oropharyngeal cancer (excl. UKB) || ||	TRUE	igd	NA	NA	NA	NA	NA	NA	NA	0.0026	3.1e-09	adipose-BMI	TRUE	reported	WyhZP6	2	1	TRUE
	rs6587552	A	G	A	G	0.0173	0.01329	0.2409	0.243688	FALSE	FALSE	FALSE	ieu-b-5128	1	151018861	0.0423697	NA	0.753774	OPC_POS_noukb	HPV positive oropharyngeal cancer (excl. UKB)	HPV positive oropharyngeal cancer (excl. UKB) || ||	TRUE	igd	NA	NA	NA	NA	NA	NA	NA	0.002	1.6e-17	adipose-BMI	TRUE	reported	WyhZP6	2	1	TRUE
	rs6738445	T	C	T	C	-0.0133	0.00125027	0.2836	0.281668	FALSE	FALSE	FALSE	ieu-b-5128	2	172599615	0.040465	NA	0.975351	OPC_POS_noukb	HPV positive oropharyngeal cancer (excl. UKB)	HPV positive oropharyngeal cancer (excl. UKB) || ||	TRUE	igd	NA	NA	NA	NA	NA	NA	NA	0.0018	1.9e-13	adipose-BMI	TRUE	reported	WyhZP6	2	1	TRUE
	rs6985109	A	G	A	G	-0.0177	0.0301196	0.5338	0.539503	FALSE	FALSE	FALSE	ieu-b-5128	8	10761585	0.0362779	NA	0.406399	OPC_POS_noukb	HPV positive oropharyngeal cancer (excl. UKB)	HPV positive oropharyngeal cancer (excl. UKB) || ||	TRUE	igd	NA	NA	NA	NA	NA	NA	NA	0.0017	1.5e-26	adipose-BMI	TRUE	reported	WyhZP6	2	1	TRUE
	rs7102454	T	C	T	C	-0.0158	-0.00391638	0.6565	0.651356	FALSE	FALSE	FALSE	ieu-b-5128	11	65594820	0.0379228	NA	0.917747	OPC_POS_noukb	HPV positive oropharyngeal cancer (excl. UKB)	HPV positive oropharyngeal cancer (excl. UKB) || ||	TRUE	igd	NA	NA	NA	NA	NA	NA	NA	0.0018	2.4e-18	adipose-BMI	TRUE	reported	WyhZP6	2	1	TRUE
	rs7124681	A	C	A	C	0.0263	-0.0267518	0.4133	0.407219	FALSE	FALSE	FALSE	ieu-b-5128	11	47529947	0.0376717	NA	0.477625	OPC_POS_noukb	HPV positive oropharyngeal cancer (excl. UKB)	HPV positive oropharyngeal cancer (excl. UKB) || ||	TRUE	igd	NA	NA	NA	NA	NA	NA	NA	0.0016	3.2e-58	adipose-BMI	TRUE	reported	WyhZP6	2	1	TRUE
	rs7133378	A	G	A	G	0.0125	-0.00437515	0.3269	0.32145	FALSE	FALSE	FALSE	ieu-b-5128	12	124409502	0.0387579	NA	0.910123	OPC_POS_noukb	HPV positive oropharyngeal cancer (excl. UKB)	HPV positive oropharyngeal cancer (excl. UKB) || ||	TRUE	igd	NA	NA	NA	NA	NA	NA	NA	0.0018	9.4e-13	adipose-BMI	TRUE	reported	WyhZP6	2	1	TRUE
	rs7134628	A	G	A	G	0.0172	-0.0615426	0.1027	0.103459	FALSE	FALSE	FALSE	ieu-b-5128	12	53785861	0.0607723	NA	0.311215	OPC_POS_noukb	HPV positive oropharyngeal cancer (excl. UKB)	HPV positive oropharyngeal cancer (excl. UKB) || ||	TRUE	igd	NA	NA	NA	NA	NA	NA	NA	0.0028	1.2e-09	adipose-BMI	TRUE	reported	WyhZP6	2	1	TRUE
	rs7189122	T	C	T	C	-0.015	-0.0437637	0.8299	0.824745	FALSE	FALSE	FALSE	ieu-b-5128	16	56471410	0.0473792	NA	0.355647	OPC_POS_noukb	HPV positive oropharyngeal cancer (excl. UKB)	HPV positive oropharyngeal cancer (excl. UKB) || ||	TRUE	igd	NA	NA	NA	NA	NA	NA	NA	0.0023	4.5e-11	adipose-BMI	TRUE	reported	WyhZP6	2	1	TRUE
	rs7334078	T	C	T	C	0.0121	-0.0413769	0.7118	0.712036	FALSE	FALSE	FALSE	ieu-b-5128	13	99120484	0.0402694	NA	0.304184	OPC_POS_noukb	HPV positive oropharyngeal cancer (excl. UKB)	HPV positive oropharyngeal cancer (excl. UKB) || ||	TRUE	igd	NA	NA	NA	NA	NA	NA	NA	0.0019	2.2e-10	adipose-BMI	TRUE	reported	WyhZP6	2	1	TRUE
	rs7535528	A	G	A	G	-0.0152	-0.00257075	0.3741	0.366309	FALSE	FALSE	FALSE	ieu-b-5128	1	2444414	0.0387309	NA	0.947079	OPC_POS_noukb	HPV positive oropharyngeal cancer (excl. UKB)	HPV positive oropharyngeal cancer (excl. UKB) || ||	TRUE	igd	NA	NA	NA	NA	NA	NA	NA	0.0018	1.4e-16	adipose-BMI	TRUE	reported	WyhZP6	2	1	TRUE
	rs7540681	T	C	T	C	-0.0112038	0.121924	0.520555	0.511098	FALSE	FALSE	FALSE	ieu-b-5128	1	16832446	0.0381412	NA	0.0013904	OPC_POS_noukb	HPV positive oropharyngeal cancer (excl. UKB)	HPV positive oropharyngeal cancer (excl. UKB) || ||	TRUE	igd	NA	NA	NA	NA	NA	NA	NA	0.001997	2e-08	adipose-BMI	TRUE	reported	WyhZP6	2	1	TRUE
	rs7557796	T	C	T	C	0.016	-0.0298716	0.3476	0.349236	FALSE	FALSE	FALSE	ieu-b-5128	2	86766153	0.0381335	NA	0.433425	OPC_POS_noukb	HPV positive oropharyngeal cancer (excl. UKB)	HPV positive oropharyngeal cancer (excl. UKB) || ||	TRUE	igd	NA	NA	NA	NA	NA	NA	NA	0.0018	2.3e-19	adipose-BMI	TRUE	reported	WyhZP6	2	1	TRUE
	rs7607351	T	C	T	C	0.0119	-0.0170554	0.5807	0.586415	FALSE	FALSE	FALSE	ieu-b-5128	2	69562127	0.0366152	NA	0.641359	OPC_POS_noukb	HPV positive oropharyngeal cancer (excl. UKB)	HPV positive oropharyngeal cancer (excl. UKB) || ||	TRUE	igd	NA	NA	NA	NA	NA	NA	NA	0.0017	8.4e-12	adipose-BMI	TRUE	reported	WyhZP6	2	1	TRUE
	rs7716275	T	G	T	G	-0.0132	-0.0119692	0.1933	0.189111	FALSE	FALSE	FALSE	ieu-b-5128	5	137631073	0.0467218	NA	0.797812	OPC_POS_noukb	HPV positive oropharyngeal cancer (excl. UKB)	HPV positive oropharyngeal cancer (excl. UKB) || ||	TRUE	igd	NA	NA	NA	NA	NA	NA	NA	0.0021	2.2e-10	adipose-BMI	TRUE	reported	WyhZP6	2	1	TRUE
	rs881301	T	C	T	C	-0.0097	0.0567638	0.5818	0.589455	FALSE	FALSE	FALSE	ieu-b-5128	8	38332318	0.0366942	NA	0.121877	OPC_POS_noukb	HPV positive oropharyngeal cancer (excl. UKB)	HPV positive oropharyngeal cancer (excl. UKB) || ||	TRUE	igd	NA	NA	NA	NA	NA	NA	NA	0.0017	2.4e-08	adipose-BMI	TRUE	reported	WyhZP6	2	1	TRUE
	rs905938	T	C	T	C	-0.0149	0.0201718	0.7325	0.744439	FALSE	FALSE	FALSE	ieu-b-5128	1	154991389	0.0412919	NA	0.625183	OPC_POS_noukb	HPV positive oropharyngeal cancer (excl. UKB)	HPV positive oropharyngeal cancer (excl. UKB) || ||	TRUE	igd	NA	NA	NA	NA	NA	NA	NA	0.0019	1.2e-15	adipose-BMI	TRUE	reported	WyhZP6	2	1	TRUE
	rs9299	T	C	T	C	0.0121	0.00732403	0.6471	0.658325	FALSE	FALSE	FALSE	ieu-b-5128	17	46669430	0.0379921	NA	0.847133	OPC_POS_noukb	HPV positive oropharyngeal cancer (excl. UKB)	HPV positive oropharyngeal cancer (excl. UKB) || ||	TRUE	igd	NA	NA	NA	NA	NA	NA	NA	0.0018	3.6e-11	adipose-BMI	TRUE	reported	WyhZP6	2	1	TRUE
	rs9394312	C	G	C	G	0.0109	-0.00783281	0.4917	0.489277	FALSE	TRUE	TRUE	ieu-b-5128	6	35672330	0.0363817	NA	0.829537	OPC_POS_noukb	HPV positive oropharyngeal cancer (excl. UKB)	HPV positive oropharyngeal cancer (excl. UKB) || ||	TRUE	igd	NA	NA	NA	NA	NA	NA	NA	0.0017	2.3e-10	adipose-BMI	TRUE	reported	WyhZP6	2	1	FALSE
	rs9821675	A	G	A	G	-0.0293415	-0.0791369	0.494891	0.4943	FALSE	FALSE	FALSE	ieu-b-5128	3	49902544	0.0366865	NA	0.030997	OPC_POS_noukb	HPV positive oropharyngeal cancer (excl. UKB)	HPV positive oropharyngeal cancer (excl. UKB) || ||	TRUE	igd	NA	NA	NA	NA	NA	NA	NA	0.00196279	1.6e-50	adipose-BMI	TRUE	reported	WyhZP6	2	1	TRUE
	rs998732	A	G	A	G	0.0171	0.100509	0.8422	0.84418	FALSE	FALSE	FALSE	ieu-b-5128	19	19378671	0.0509856	NA	0.0486878	OPC_POS_noukb	HPV positive oropharyngeal cancer (excl. UKB)	HPV positive oropharyngeal cancer (excl. UKB) || ||	TRUE	igd	NA	NA	NA	NA	NA	NA	NA	0.0022	2e-14	adipose-BMI	TRUE	reported	WyhZP6	2	1	TRUE
brain-HNC	rs1000940	A	G	A	G	-0.0154	0.00688045	0.7013	0.703141	FALSE	FALSE	FALSE	ieu-b-5123	17	5283252	0.020121	NA	0.732386	HNC_noukb	Head and neck cancer (excl. UKB)	Head and neck cancer (excl. UKB) || ||	TRUE	igd	NA	NA	NA	NA	NA	NA	NA	0.0018	1.1e-17	brain-BMI	TRUE	reported	zcxk5H	2	1	TRUE
	rs10144318	A	C	A	C	0.0092	0.00412687	0.489	0.486961	FALSE	FALSE	FALSE	ieu-b-5123	14	53189731	0.0184633	NA	0.823133	HNC_noukb	Head and neck cancer (excl. UKB)	Head and neck cancer (excl. UKB) || ||	TRUE	igd	NA	NA	NA	NA	NA	NA	NA	0.0016	1.4e-08	brain-BMI	TRUE	reported	zcxk5H	2	1	TRUE
	rs1038088	T	G	T	G	-0.0117	0.000787839	0.4919	0.493607	FALSE	FALSE	FALSE	ieu-b-5123	17	28074563	0.0187699	NA	0.96652	HNC_noukb	Head and neck cancer (excl. UKB)	Head and neck cancer (excl. UKB) || ||	TRUE	igd	NA	NA	NA	NA	NA	NA	NA	0.0016	4.6e-13	brain-BMI	TRUE	reported	zcxk5H	2	1	TRUE
	rs1045411	T	C	T	C	-0.0148	-0.00806035	0.2647	0.266402	FALSE	FALSE	FALSE	ieu-b-5123	13	31033232	0.0211417	NA	0.703016	HNC_noukb	Head and neck cancer (excl. UKB)	Head and neck cancer (excl. UKB) || ||	TRUE	igd	NA	NA	NA	NA	NA	NA	NA	0.0019	2.3e-15	brain-BMI	TRUE	reported	zcxk5H	2	1	TRUE
	rs10460960	A	G	A	G	0.0197	0.00794191	0.8876	0.88203	FALSE	FALSE	FALSE	ieu-b-5123	3	42308735	0.0291302	NA	0.785134	HNC_noukb	Head and neck cancer (excl. UKB)	Head and neck cancer (excl. UKB) || ||	TRUE	igd	NA	NA	NA	NA	NA	NA	NA	0.0025	8.1e-15	brain-BMI	TRUE	reported	zcxk5H	2	1	TRUE
	rs1048303	T	C	T	C	-0.0111	-0.0197772	0.5862	0.585122	FALSE	FALSE	FALSE	ieu-b-5123	7	100804140	0.0188176	NA	0.29326	HNC_noukb	Head and neck cancer (excl. UKB)	Head and neck cancer (excl. UKB) || ||	TRUE	igd	NA	NA	NA	NA	NA	NA	NA	0.0018	2.7e-10	brain-BMI	TRUE	reported	zcxk5H	2	1	TRUE
	rs1075901	T	C	T	C	-0.0121	-0.0201931	0.4361	0.444498	FALSE	FALSE	FALSE	ieu-b-5123	17	15943910	0.0186296	NA	0.278398	HNC_noukb	Head and neck cancer (excl. UKB)	Head and neck cancer (excl. UKB) || ||	TRUE	igd	NA	NA	NA	NA	NA	NA	NA	0.0016	1.2e-13	brain-BMI	TRUE	reported	zcxk5H	2	1	TRUE
	rs10768994	T	C	T	C	0.0114	-0.0196689	0.5663	0.571347	FALSE	FALSE	FALSE	ieu-b-5123	11	43936945	0.0187994	NA	0.295444	HNC_noukb	Head and neck cancer (excl. UKB)	Head and neck cancer (excl. UKB) || ||	TRUE	igd	NA	NA	NA	NA	NA	NA	NA	0.0017	6.4e-12	brain-BMI	TRUE	reported	zcxk5H	2	1	TRUE
	rs10838465	A	C	A	C	0.014	0.0025903	0.6967	0.69111	FALSE	FALSE	FALSE	ieu-b-5123	11	45426141	0.0198793	NA	0.896328	HNC_noukb	Head and neck cancer (excl. UKB)	Head and neck cancer (excl. UKB) || ||	TRUE	igd	NA	NA	NA	NA	NA	NA	NA	0.0019	9.1e-14	brain-BMI	TRUE	reported	zcxk5H	2	1	TRUE
	rs10878946	T	C	T	C	-0.0141	-0.0156796	0.714	0.714809	FALSE	FALSE	FALSE	ieu-b-5123	12	69642315	0.0205399	NA	0.445241	HNC_noukb	Head and neck cancer (excl. UKB)	Head and neck cancer (excl. UKB) || ||	TRUE	igd	NA	NA	NA	NA	NA	NA	NA	0.0019	3.6e-13	brain-BMI	TRUE	reported	zcxk5H	2	1	TRUE
	rs10971712	T	C	T	C	-0.0197	0.0530715	0.1076	0.107992	FALSE	FALSE	FALSE	ieu-b-5123	9	33820938	0.0294771	NA	0.0717927	HNC_noukb	Head and neck cancer (excl. UKB)	Head and neck cancer (excl. UKB) || ||	TRUE	igd	NA	NA	NA	NA	NA	NA	NA	0.0027	6.4e-13	brain-BMI	TRUE	reported	zcxk5H	2	1	TRUE
	rs1117080	C	G	C	G	0.011	-0.00754884	0.7015	0.70492	FALSE	TRUE	FALSE	ieu-b-5123	20	43428323	0.020342	NA	0.710565	HNC_noukb	Head and neck cancer (excl. UKB)	Head and neck cancer (excl. UKB) || ||	TRUE	igd	NA	NA	NA	NA	NA	NA	NA	0.0019	7e-09	brain-BMI	TRUE	reported	zcxk5H	2	1	TRUE
	rs11538	A	G	A	G	-0.0135	-0.00190002	0.8195	0.82355	FALSE	FALSE	FALSE	ieu-b-5123	22	18220831	0.0241248	NA	0.937225	HNC_noukb	Head and neck cancer (excl. UKB)	Head and neck cancer (excl. UKB) || ||	TRUE	igd	NA	NA	NA	NA	NA	NA	NA	0.0023	3.3e-09	brain-BMI	TRUE	reported	zcxk5H	2	1	TRUE
	rs11629783	C	G	C	G	0.0146	-0.0116006	0.7692	0.767696	FALSE	TRUE	FALSE	ieu-b-5123	15	66757012	0.0218967	NA	0.596259	HNC_noukb	Head and neck cancer (excl. UKB)	Head and neck cancer (excl. UKB) || ||	TRUE	igd	TRUE	rs11629783	rs112156518	G	C	T	C	0.002	9.8e-13	brain-BMI	TRUE	reported	zcxk5H	2	1	TRUE
	rs11710798	A	C	A	C	0.0167	0.133207	0.891	0.894455	FALSE	FALSE	FALSE	ieu-b-5123	3	48570686	0.0304329	NA	1.20279e-05	HNC_noukb	Head and neck cancer (excl. UKB)	Head and neck cancer (excl. UKB) || ||	TRUE	igd	NA	NA	NA	NA	NA	NA	NA	0.0028	2.9e-09	brain-BMI	TRUE	reported	zcxk5H	2	1	TRUE
	rs11866815	T	C	T	C	-0.0156	0.0128219	0.2461	0.245156	FALSE	FALSE	FALSE	ieu-b-5123	16	387867	0.0214889	NA	0.550724	HNC_noukb	Head and neck cancer (excl. UKB)	Head and neck cancer (excl. UKB) || ||	TRUE	igd	NA	NA	NA	NA	NA	NA	NA	0.0019	1e-16	brain-BMI	TRUE	reported	zcxk5H	2	1	TRUE
	rs12022461	A	G	A	G	-0.0159	0.00309217	0.1795	0.174992	FALSE	FALSE	FALSE	ieu-b-5123	1	33232525	0.0242863	NA	0.898686	HNC_noukb	Head and neck cancer (excl. UKB)	Head and neck cancer (excl. UKB) || ||	TRUE	igd	NA	NA	NA	NA	NA	NA	NA	0.0023	2.4e-12	brain-BMI	TRUE	reported	zcxk5H	2	1	TRUE
	rs12044597	A	G	A	G	-0.0143	0.0343649	0.4971	0.539749	FALSE	FALSE	FALSE	ieu-b-5123	1	1708801	0.0201739	NA	0.0884871	HNC_noukb	Head and neck cancer (excl. UKB)	Head and neck cancer (excl. UKB) || ||	TRUE	igd	NA	NA	NA	NA	NA	NA	NA	0.0016	1.7e-18	brain-BMI	TRUE	reported	zcxk5H	2	1	TRUE
	rs12120851	T	C	T	C	-0.0144275	-0.0324835	0.789333	0.787043	FALSE	FALSE	FALSE	ieu-b-5123	1	115262845	0.0224335	NA	0.147618	HNC_noukb	Head and neck cancer (excl. UKB)	Head and neck cancer (excl. UKB) || ||	TRUE	igd	NA	NA	NA	NA	NA	NA	NA	0.00240443	2e-09	brain-BMI	TRUE	reported	zcxk5H	2	1	TRUE
	rs12150665	T	C	T	C	0.0162	-0.00169532	0.5942	0.592987	FALSE	FALSE	FALSE	ieu-b-5123	17	34914787	0.0188646	NA	0.928392	HNC_noukb	Head and neck cancer (excl. UKB)	Head and neck cancer (excl. UKB) || ||	TRUE	igd	NA	NA	NA	NA	NA	NA	NA	0.0017	1.6e-22	brain-BMI	TRUE	reported	zcxk5H	2	1	TRUE
	rs12411886	A	C	A	C	0.0271	-0.0214843	0.08261	0.0816562	FALSE	FALSE	FALSE	ieu-b-5123	10	104685299	0.0334515	NA	0.520711	HNC_noukb	Head and neck cancer (excl. UKB)	Head and neck cancer (excl. UKB) || ||	TRUE	igd	NA	NA	NA	NA	NA	NA	NA	0.003	1.5e-19	brain-BMI	TRUE	reported	zcxk5H	2	1	TRUE
	rs12468863	T	C	T	C	-0.0153	-0.024161	0.5239	0.511662	FALSE	FALSE	FALSE	ieu-b-5123	2	26940294	0.0185551	NA	0.192875	HNC_noukb	Head and neck cancer (excl. UKB)	Head and neck cancer (excl. UKB) || ||	TRUE	igd	NA	NA	NA	NA	NA	NA	NA	0.0016	5.1e-21	brain-BMI	TRUE	reported	zcxk5H	2	1	TRUE
	rs12564992	A	G	A	G	-0.0196	0.0216901	0.8856	0.891835	FALSE	FALSE	FALSE	ieu-b-5123	1	174478100	0.0356972	NA	0.543443	HNC_noukb	Head and neck cancer (excl. UKB)	Head and neck cancer (excl. UKB) || ||	TRUE	igd	NA	NA	NA	NA	NA	NA	NA	0.0026	5.3e-14	brain-BMI	TRUE	reported	zcxk5H	2	1	TRUE
	rs12595749	A	G	A	G	0.0141	0.0037721	0.5714	0.582136	FALSE	FALSE	FALSE	ieu-b-5123	15	79432359	0.0187846	NA	0.840848	HNC_noukb	Head and neck cancer (excl. UKB)	Head and neck cancer (excl. UKB) || ||	TRUE	igd	NA	NA	NA	NA	NA	NA	NA	0.0017	5.7e-16	brain-BMI	TRUE	reported	zcxk5H	2	1	TRUE
	rs12597712	C	G	C	G	-0.0109	0.023751	0.4201	0.421436	FALSE	TRUE	TRUE	ieu-b-5123	16	54152620	0.018709	NA	0.204265	HNC_noukb	Head and neck cancer (excl. UKB)	Head and neck cancer (excl. UKB) || ||	TRUE	igd	NA	NA	NA	NA	NA	NA	NA	0.0017	1.4e-10	brain-BMI	TRUE	reported	zcxk5H	2	1	FALSE
	rs12759296	T	G	T	G	0.0104	-0.0166741	0.6891	0.69337	FALSE	FALSE	FALSE	ieu-b-5123	1	15881237	0.0199546	NA	0.403381	HNC_noukb	Head and neck cancer (excl. UKB)	Head and neck cancer (excl. UKB) || ||	TRUE	igd	NA	NA	NA	NA	NA	NA	NA	0.0018	1.9e-08	brain-BMI	TRUE	reported	zcxk5H	2	1	TRUE
	rs12779943	T	C	T	C	0.0213	0.0136579	0.08209	0.0820675	FALSE	FALSE	FALSE	ieu-b-5123	10	27321828	0.0333546	NA	0.682189	HNC_noukb	Head and neck cancer (excl. UKB)	Head and neck cancer (excl. UKB) || ||	TRUE	igd	TRUE	rs12779943	rs12784807	T	C	A	G	0.0032	2e-11	brain-BMI	TRUE	reported	zcxk5H	2	1	TRUE
	rs12905439	C	G	C	G	0.0118	-0.0376408	0.6607	0.651263	FALSE	TRUE	FALSE	ieu-b-5123	15	99521883	0.019608	NA	0.054901	HNC_noukb	Head and neck cancer (excl. UKB)	Head and neck cancer (excl. UKB) || ||	TRUE	igd	NA	NA	NA	NA	NA	NA	NA	0.0018	1.4e-10	brain-BMI	TRUE	reported	zcxk5H	2	1	TRUE
	rs12964689	A	G	A	G	0.0203	0.000279832	0.5176	0.519976	FALSE	FALSE	FALSE	ieu-b-5123	18	21120035	0.0184264	NA	0.987883	HNC_noukb	Head and neck cancer (excl. UKB)	Head and neck cancer (excl. UKB) || ||	TRUE	igd	TRUE	rs12964689	rs7239575	G	A	C	T	0.0017	5.1e-32	brain-BMI	TRUE	reported	zcxk5H	2	1	TRUE
	rs13072731	A	C	A	C	-0.0105	0.0185183	0.3945	0.3886	FALSE	FALSE	FALSE	ieu-b-5123	3	38533335	0.0188962	NA	0.327085	HNC_noukb	Head and neck cancer (excl. UKB)	Head and neck cancer (excl. UKB) || ||	TRUE	igd	NA	NA	NA	NA	NA	NA	NA	0.0018	2.3e-09	brain-BMI	TRUE	reported	zcxk5H	2	1	TRUE
	rs13174863	A	G	A	G	-0.0192	-0.0134348	0.8452	0.849886	FALSE	FALSE	FALSE	ieu-b-5123	5	139080745	0.0259585	NA	0.604774	HNC_noukb	Head and neck cancer (excl. UKB)	Head and neck cancer (excl. UKB) || ||	TRUE	igd	NA	NA	NA	NA	NA	NA	NA	0.0023	2.9e-16	brain-BMI	TRUE	reported	zcxk5H	2	1	TRUE
	rs13209968	C	G	C	G	0.0114	-0.0441147	0.5177	0.51529	FALSE	TRUE	TRUE	ieu-b-5123	6	126089285	0.0184334	NA	0.0167028	HNC_noukb	Head and neck cancer (excl. UKB)	Head and neck cancer (excl. UKB) || ||	TRUE	igd	NA	NA	NA	NA	NA	NA	NA	0.0017	3.1e-11	brain-BMI	TRUE	reported	zcxk5H	2	1	FALSE
	rs13240600	A	G	A	G	0.0204	0.0617536	0.8448	0.846032	FALSE	FALSE	FALSE	ieu-b-5123	7	99064466	0.0256425	NA	0.0160288	HNC_noukb	Head and neck cancer (excl. UKB)	Head and neck cancer (excl. UKB) || ||	TRUE	igd	NA	NA	NA	NA	NA	NA	NA	0.0024	3.5e-17	brain-BMI	TRUE	reported	zcxk5H	2	1	TRUE
	rs1452075	T	C	T	C	0.0141	-0.021865	0.7277	0.728506	FALSE	FALSE	FALSE	ieu-b-5123	3	62481063	0.0206066	NA	0.288659	HNC_noukb	Head and neck cancer (excl. UKB)	Head and neck cancer (excl. UKB) || ||	TRUE	igd	NA	NA	NA	NA	NA	NA	NA	0.0018	1.3e-14	brain-BMI	TRUE	reported	zcxk5H	2	1	TRUE
	rs1465900	A	C	A	C	0.0125	0.0618058	0.7812	0.780423	FALSE	FALSE	FALSE	ieu-b-5123	11	76473138	0.0224047	NA	0.00580484	HNC_noukb	Head and neck cancer (excl. UKB)	Head and neck cancer (excl. UKB) || ||	TRUE	igd	NA	NA	NA	NA	NA	NA	NA	0.002	4.8e-10	brain-BMI	TRUE	reported	zcxk5H	2	1	TRUE
	rs1704190	A	G	A	G	0.0098	-0.00272591	0.634	0.635577	FALSE	FALSE	FALSE	ieu-b-5123	2	200760629	0.0192716	NA	0.887517	HNC_noukb	Head and neck cancer (excl. UKB)	Head and neck cancer (excl. UKB) || ||	TRUE	igd	NA	NA	NA	NA	NA	NA	NA	0.0018	3.3e-08	brain-BMI	TRUE	reported	zcxk5H	2	1	TRUE
	rs17207196	T	C	T	C	-0.0221	-0.0247972	0.4118	0.392636	FALSE	FALSE	FALSE	ieu-b-5123	7	75101065	0.0197623	NA	0.209562	HNC_noukb	Head and neck cancer (excl. UKB)	Head and neck cancer (excl. UKB) || ||	TRUE	igd	NA	NA	NA	NA	NA	NA	NA	0.0018	2.1e-35	brain-BMI	TRUE	reported	zcxk5H	2	1	TRUE
	rs1730859	A	G	A	G	-0.0118	-0.00440046	0.6584	0.657502	FALSE	FALSE	FALSE	ieu-b-5123	1	107617707	0.0195959	NA	0.822322	HNC_noukb	Head and neck cancer (excl. UKB)	Head and neck cancer (excl. UKB) || ||	TRUE	igd	NA	NA	NA	NA	NA	NA	NA	0.0017	1.1e-11	brain-BMI	TRUE	reported	zcxk5H	2	1	TRUE
	rs17446091	T	C	T	C	-0.0123	-0.0908549	0.7926	0.789917	FALSE	FALSE	FALSE	ieu-b-5123	8	27167942	0.0225764	NA	5.71373e-05	HNC_noukb	Head and neck cancer (excl. UKB)	Head and neck cancer (excl. UKB) || ||	TRUE	igd	NA	NA	NA	NA	NA	NA	NA	0.002	1.8e-09	brain-BMI	TRUE	reported	zcxk5H	2	1	TRUE
	rs175165	T	G	T	G	0.0103	0.00610607	0.6059	0.596965	FALSE	FALSE	FALSE	ieu-b-5123	22	20116015	0.0188879	NA	0.746483	HNC_noukb	Head and neck cancer (excl. UKB)	Head and neck cancer (excl. UKB) || ||	TRUE	igd	NA	NA	NA	NA	NA	NA	NA	0.0018	5.2e-09	brain-BMI	TRUE	reported	zcxk5H	2	1	TRUE
	rs17695092	T	G	T	G	0.0106	0.00673152	0.6916	0.696842	FALSE	FALSE	FALSE	ieu-b-5123	5	173337853	0.0200681	NA	0.737298	HNC_noukb	Head and neck cancer (excl. UKB)	Head and neck cancer (excl. UKB) || ||	TRUE	igd	NA	NA	NA	NA	NA	NA	NA	0.0018	3.4e-09	brain-BMI	TRUE	reported	zcxk5H	2	1	TRUE
	rs17757975	T	C	T	C	0.0143	-0.0162963	0.8518	0.856286	FALSE	FALSE	FALSE	ieu-b-5123	6	38214150	0.0262644	NA	0.534949	HNC_noukb	Head and neck cancer (excl. UKB)	Head and neck cancer (excl. UKB) || ||	TRUE	igd	NA	NA	NA	NA	NA	NA	NA	0.0024	4.2e-09	brain-BMI	TRUE	reported	zcxk5H	2	1	TRUE
	rs1784460	A	T	A	T	0.0132	0.025635	0.4035	0.397255	FALSE	TRUE	FALSE	ieu-b-5123	11	118938371	0.0189563	NA	0.176273	HNC_noukb	Head and neck cancer (excl. UKB)	Head and neck cancer (excl. UKB) || ||	TRUE	igd	NA	NA	NA	NA	NA	NA	NA	0.0018	9e-14	brain-BMI	TRUE	reported	zcxk5H	2	1	TRUE
	rs1830074	T	C	T	C	-0.0115	-0.0356672	0.712	0.701403	FALSE	FALSE	FALSE	ieu-b-5123	7	6718674	0.0203282	NA	0.0793341	HNC_noukb	Head and neck cancer (excl. UKB)	Head and neck cancer (excl. UKB) || ||	TRUE	igd	NA	NA	NA	NA	NA	NA	NA	0.0019	1.4e-09	brain-BMI	TRUE	reported	zcxk5H	2	1	TRUE
	rs1899689	T	C	T	C	0.0117	-0.0112364	0.3986	0.392053	FALSE	FALSE	FALSE	ieu-b-5123	7	121964349	0.0188772	NA	0.551686	HNC_noukb	Head and neck cancer (excl. UKB)	Head and neck cancer (excl. UKB) || ||	TRUE	igd	NA	NA	NA	NA	NA	NA	NA	0.0016	1.5e-12	brain-BMI	TRUE	reported	zcxk5H	2	1	TRUE
	rs1993709	A	G	A	G	-0.0331	-0.0203359	0.1823	0.187795	FALSE	FALSE	FALSE	ieu-b-5123	1	72838529	0.0239906	NA	0.396626	HNC_noukb	Head and neck cancer (excl. UKB)	Head and neck cancer (excl. UKB) || ||	TRUE	igd	NA	NA	NA	NA	NA	NA	NA	0.0021	1.9e-57	brain-BMI	TRUE	reported	zcxk5H	2	1	TRUE
	rs2010281	A	G	A	G	-0.0161	-0.0177131	0.3552	0.363247	FALSE	FALSE	FALSE	ieu-b-5123	14	103865785	0.0192864	NA	0.358397	HNC_noukb	Head and neck cancer (excl. UKB)	Head and neck cancer (excl. UKB) || ||	TRUE	igd	TRUE	rs2010281	rs7140564	A	G	A	G	0.0017	6.7e-21	brain-BMI	TRUE	reported	zcxk5H	2	1	TRUE
	rs208015	T	C	T	C	0.0356	-0.0246714	0.0784	0.072105	FALSE	FALSE	FALSE	ieu-b-5123	17	46252346	0.0354516	NA	0.48648	HNC_noukb	Head and neck cancer (excl. UKB)	Head and neck cancer (excl. UKB) || ||	TRUE	igd	NA	NA	NA	NA	NA	NA	NA	0.0034	1.4e-25	brain-BMI	TRUE	reported	zcxk5H	2	1	TRUE
	rs2162524	T	C	T	C	-0.0155	0.00901209	0.6679	0.677541	FALSE	FALSE	FALSE	ieu-b-5123	2	230817437	0.0198156	NA	0.649256	HNC_noukb	Head and neck cancer (excl. UKB)	Head and neck cancer (excl. UKB) || ||	TRUE	igd	NA	NA	NA	NA	NA	NA	NA	0.0018	4.1e-17	brain-BMI	TRUE	reported	zcxk5H	2	1	TRUE
	rs2170382	T	C	T	C	0.0172	-0.0348358	0.1203	0.117143	FALSE	FALSE	FALSE	ieu-b-5123	8	74689288	0.0287742	NA	0.226026	HNC_noukb	Head and neck cancer (excl. UKB)	Head and neck cancer (excl. UKB) || ||	TRUE	igd	NA	NA	NA	NA	NA	NA	NA	0.0027	2.4e-10	brain-BMI	TRUE	reported	zcxk5H	2	1	TRUE
	rs217433	T	C	T	C	-0.0117	0.0296467	0.7947	0.801681	FALSE	FALSE	FALSE	ieu-b-5123	7	44553496	0.0232606	NA	0.202469	HNC_noukb	Head and neck cancer (excl. UKB)	Head and neck cancer (excl. UKB) || ||	TRUE	igd	NA	NA	NA	NA	NA	NA	NA	0.0021	2e-08	brain-BMI	TRUE	reported	zcxk5H	2	1	TRUE
	rs223391	A	G	A	G	-0.0131	-0.0372171	0.1947	0.197741	FALSE	FALSE	FALSE	ieu-b-5123	4	103879412	0.0231471	NA	0.107867	HNC_noukb	Head and neck cancer (excl. UKB)	Head and neck cancer (excl. UKB) || ||	TRUE	igd	TRUE	rs223391	rs4699038	A	G	A	G	0.0021	1.6e-10	brain-BMI	TRUE	reported	zcxk5H	2	1	TRUE
	rs2235564	T	C	T	C	0.0131	-0.0413883	0.3466	0.343058	FALSE	FALSE	FALSE	ieu-b-5123	1	6713114	0.0192841	NA	0.0318537	HNC_noukb	Head and neck cancer (excl. UKB)	Head and neck cancer (excl. UKB) || ||	TRUE	igd	NA	NA	NA	NA	NA	NA	NA	0.0018	3.7e-13	brain-BMI	TRUE	reported	zcxk5H	2	1	TRUE
	rs2246012	T	C	T	C	-0.0158	-0.0531827	0.8372	0.835764	FALSE	FALSE	FALSE	ieu-b-5123	6	131898208	0.0247014	NA	0.031317	HNC_noukb	Head and neck cancer (excl. UKB)	Head and neck cancer (excl. UKB) || ||	TRUE	igd	NA	NA	NA	NA	NA	NA	NA	0.0022	3.1e-13	brain-BMI	TRUE	reported	zcxk5H	2	1	TRUE
	rs2280039	A	G	A	G	0.0095	-0.0288981	0.6532	0.661933	FALSE	FALSE	FALSE	ieu-b-5123	2	220363488	0.0197359	NA	0.143128	HNC_noukb	Head and neck cancer (excl. UKB)	Head and neck cancer (excl. UKB) || ||	TRUE	igd	NA	NA	NA	NA	NA	NA	NA	0.0017	2.4e-08	brain-BMI	TRUE	reported	zcxk5H	2	1	TRUE
	rs2293605	T	C	T	C	-0.0167	0.0289165	0.1307	0.126999	FALSE	FALSE	FALSE	ieu-b-5123	3	184044433	0.0278	NA	0.298264	HNC_noukb	Head and neck cancer (excl. UKB)	Head and neck cancer (excl. UKB) || ||	TRUE	igd	NA	NA	NA	NA	NA	NA	NA	0.0027	3.6e-10	brain-BMI	TRUE	reported	zcxk5H	2	1	TRUE
	rs2304130	A	G	A	G	0.0176	-0.0513287	0.9147	0.915652	FALSE	FALSE	FALSE	ieu-b-5123	19	19789528	0.0330869	NA	0.120823	HNC_noukb	Head and neck cancer (excl. UKB)	Head and neck cancer (excl. UKB) || ||	TRUE	igd	NA	NA	NA	NA	NA	NA	NA	0.003	2.9e-09	brain-BMI	TRUE	reported	zcxk5H	2	1	TRUE
	rs2481665	T	C	T	C	0.0161	-0.0261713	0.5592	0.558438	FALSE	FALSE	FALSE	ieu-b-5123	1	62594677	0.0185078	NA	0.157343	HNC_noukb	Head and neck cancer (excl. UKB)	Head and neck cancer (excl. UKB) || ||	TRUE	igd	NA	NA	NA	NA	NA	NA	NA	0.0016	7.2e-23	brain-BMI	TRUE	reported	zcxk5H	2	1	TRUE
	rs2710323	T	C	T	C	-0.0141	-0.0177808	0.5196	0.518709	FALSE	FALSE	FALSE	ieu-b-5123	3	52815905	0.0184475	NA	0.335118	HNC_noukb	Head and neck cancer (excl. UKB)	Head and neck cancer (excl. UKB) || ||	TRUE	igd	NA	NA	NA	NA	NA	NA	NA	0.0016	4.8e-18	brain-BMI	TRUE	reported	zcxk5H	2	1	TRUE
	rs28350	A	G	A	G	0.0177	0.0353604	0.193	0.802897	FALSE	FALSE	FALSE	ieu-b-5123	3	42425059	0.0239416	NA	0.139691	HNC_noukb	Head and neck cancer (excl. UKB)	Head and neck cancer (excl. UKB) || ||	TRUE	igd	TRUE	rs28350	rs33494	A	G	C	G	0.0022	3.5e-15	brain-BMI	TRUE	reported	zcxk5H	2	1	TRUE
	rs2837398	A	C	A	C	-0.0114	-0.0313505	0.5958	0.598798	FALSE	FALSE	FALSE	ieu-b-5123	21	41427168	0.018805	NA	0.0954883	HNC_noukb	Head and neck cancer (excl. UKB)	Head and neck cancer (excl. UKB) || ||	TRUE	igd	NA	NA	NA	NA	NA	NA	NA	0.0018	1.1e-10	brain-BMI	TRUE	reported	zcxk5H	2	1	TRUE
	rs2842385	A	G	A	G	-0.012	-0.00305766	0.8019	0.808898	FALSE	FALSE	FALSE	ieu-b-5123	6	19078274	0.0233394	NA	0.895768	HNC_noukb	Head and neck cancer (excl. UKB)	Head and neck cancer (excl. UKB) || ||	TRUE	igd	NA	NA	NA	NA	NA	NA	NA	0.0022	3.4e-08	brain-BMI	TRUE	reported	zcxk5H	2	1	TRUE
	rs3134353	A	T	A	T	-0.0125	-0.00365175	0.3868	0.398075	FALSE	TRUE	FALSE	ieu-b-5123	8	101947453	0.0191633	NA	0.84887	HNC_noukb	Head and neck cancer (excl. UKB)	Head and neck cancer (excl. UKB) || ||	TRUE	igd	NA	NA	NA	NA	NA	NA	NA	0.0018	2.5e-12	brain-BMI	TRUE	reported	zcxk5H	2	1	TRUE
	rs349088	A	C	A	C	-0.0128	-0.00139987	0.4976	0.498812	FALSE	FALSE	FALSE	ieu-b-5123	11	84814393	0.0183748	NA	0.939272	HNC_noukb	Head and neck cancer (excl. UKB)	Head and neck cancer (excl. UKB) || ||	TRUE	igd	NA	NA	NA	NA	NA	NA	NA	0.0017	1.8e-13	brain-BMI	TRUE	reported	zcxk5H	2	1	TRUE
	rs3731544	A	C	A	C	0.0214	-0.00182645	0.07127	0.0707343	FALSE	FALSE	FALSE	ieu-b-5123	3	48345545	0.0361622	NA	0.959718	HNC_noukb	Head and neck cancer (excl. UKB)	Head and neck cancer (excl. UKB) || ||	TRUE	igd	TRUE	rs3731544	rs62263031	A	C	G	A	0.0031	7.5e-12	brain-BMI	TRUE	reported	zcxk5H	2	1	TRUE
	rs3803286	A	G	A	G	0.0181	-0.009256	0.3431	0.35388	FALSE	FALSE	FALSE	ieu-b-5123	14	103261300	0.0193202	NA	0.631879	HNC_noukb	Head and neck cancer (excl. UKB)	Head and neck cancer (excl. UKB) || ||	TRUE	igd	TRUE	rs3803286	rs12432777	A	G	T	C	0.0018	4.1e-23	brain-BMI	TRUE	reported	zcxk5H	2	1	TRUE
	rs3807875	A	G	A	G	-0.0094	0.0193718	0.6287	0.617783	FALSE	FALSE	FALSE	ieu-b-5123	7	122052524	0.0191293	NA	0.311215	HNC_noukb	Head and neck cancer (excl. UKB)	Head and neck cancer (excl. UKB) || ||	TRUE	igd	NA	NA	NA	NA	NA	NA	NA	0.0017	3.5e-08	brain-BMI	TRUE	reported	zcxk5H	2	1	TRUE
	rs3813680	A	G	A	G	0.0144	-0.00287948	0.8438	0.851444	FALSE	FALSE	FALSE	ieu-b-5123	6	24848086	0.026073	NA	0.912061	HNC_noukb	Head and neck cancer (excl. UKB)	Head and neck cancer (excl. UKB) || ||	TRUE	igd	NA	NA	NA	NA	NA	NA	NA	0.0024	1.6e-09	brain-BMI	TRUE	reported	zcxk5H	2	1	TRUE
	rs3814883	T	C	T	C	0.0232	0.0154553	0.4764	0.462458	FALSE	FALSE	FALSE	ieu-b-5123	16	29994922	0.0192139	NA	0.421179	HNC_noukb	Head and neck cancer (excl. UKB)	Head and neck cancer (excl. UKB) || ||	TRUE	igd	NA	NA	NA	NA	NA	NA	NA	0.0017	1.1e-40	brain-BMI	TRUE	reported	zcxk5H	2	1	TRUE
	rs3844598	A	G	A	G	-0.0095	0.000858438	0.479	0.47003	FALSE	FALSE	FALSE	ieu-b-5123	5	140992235	0.0186275	NA	0.963243	HNC_noukb	Head and neck cancer (excl. UKB)	Head and neck cancer (excl. UKB) || ||	TRUE	igd	NA	NA	NA	NA	NA	NA	NA	0.0017	3.8e-08	brain-BMI	TRUE	reported	zcxk5H	2	1	TRUE
	rs3888190	A	C	A	C	0.0271	-0.0287002	0.4038	0.404088	FALSE	FALSE	FALSE	ieu-b-5123	16	28889486	0.0189137	NA	0.129158	HNC_noukb	Head and neck cancer (excl. UKB)	Head and neck cancer (excl. UKB) || ||	TRUE	igd	NA	NA	NA	NA	NA	NA	NA	0.0017	9.2e-60	brain-BMI	TRUE	reported	zcxk5H	2	1	TRUE
	rs3957285	A	G	A	G	0.0144	0.0150744	0.5261	0.524243	FALSE	FALSE	FALSE	ieu-b-5123	19	1891992	0.019482	NA	0.439072	HNC_noukb	Head and neck cancer (excl. UKB)	Head and neck cancer (excl. UKB) || ||	TRUE	igd	NA	NA	NA	NA	NA	NA	NA	0.0018	2.9e-16	brain-BMI	TRUE	reported	zcxk5H	2	1	TRUE
	rs3977755	T	C	T	C	-0.0135	-0.00267269	0.2804	0.27418	FALSE	FALSE	FALSE	ieu-b-5123	10	104420210	0.0206438	NA	0.896989	HNC_noukb	Head and neck cancer (excl. UKB)	Head and neck cancer (excl. UKB) || ||	TRUE	igd	NA	NA	NA	NA	NA	NA	NA	0.0019	5.9e-13	brain-BMI	TRUE	reported	zcxk5H	2	1	TRUE
	rs427943	A	C	A	C	-0.017	-0.00618449	0.4331	0.442634	FALSE	FALSE	FALSE	ieu-b-5123	21	46570896	0.0186001	NA	0.739513	HNC_noukb	Head and neck cancer (excl. UKB)	Head and neck cancer (excl. UKB) || ||	TRUE	igd	NA	NA	NA	NA	NA	NA	NA	0.0017	7.3e-23	brain-BMI	TRUE	reported	zcxk5H	2	1	TRUE
	rs450231	A	G	A	G	-0.0127	-0.00987516	0.7534	0.74747	FALSE	FALSE	FALSE	ieu-b-5123	9	101481205	0.0215815	NA	0.647257	HNC_noukb	Head and neck cancer (excl. UKB)	Head and neck cancer (excl. UKB) || ||	TRUE	igd	NA	NA	NA	NA	NA	NA	NA	0.002	2.1e-10	brain-BMI	TRUE	reported	zcxk5H	2	1	TRUE
	rs460799	A	G	A	G	-0.0118	0.000902029	0.2681	0.281962	FALSE	FALSE	FALSE	ieu-b-5123	5	66191971	0.0207737	NA	0.965365	HNC_noukb	Head and neck cancer (excl. UKB)	Head and neck cancer (excl. UKB) || ||	TRUE	igd	NA	NA	NA	NA	NA	NA	NA	0.0019	6.4e-10	brain-BMI	TRUE	reported	zcxk5H	2	1	TRUE
	rs4653017	T	C	T	C	0.0122	-0.0462771	0.6818	0.674083	FALSE	FALSE	FALSE	ieu-b-5123	1	33776728	0.0196851	NA	0.0187297	HNC_noukb	Head and neck cancer (excl. UKB)	Head and neck cancer (excl. UKB) || ||	TRUE	igd	NA	NA	NA	NA	NA	NA	NA	0.0018	4.5e-11	brain-BMI	TRUE	reported	zcxk5H	2	1	TRUE
	rs4677812	A	C	A	C	-0.0136	-0.00462579	0.2806	0.281436	FALSE	FALSE	FALSE	ieu-b-5123	3	194863794	0.020488	NA	0.821372	HNC_noukb	Head and neck cancer (excl. UKB)	Head and neck cancer (excl. UKB) || ||	TRUE	igd	NA	NA	NA	NA	NA	NA	NA	0.0019	1.4e-12	brain-BMI	TRUE	reported	zcxk5H	2	1	TRUE
	rs4704513	C	G	C	G	-0.0125	0.0217413	0.8189	0.798887	FALSE	TRUE	FALSE	ieu-b-5123	5	77787889	0.0233174	NA	0.351126	HNC_noukb	Head and neck cancer (excl. UKB)	Head and neck cancer (excl. UKB) || ||	TRUE	igd	NA	NA	NA	NA	NA	NA	NA	0.0022	7.4e-09	brain-BMI	TRUE	reported	zcxk5H	2	1	TRUE
	rs472611	A	G	A	G	-0.0101	0.000329982	0.6616	0.657326	FALSE	FALSE	FALSE	ieu-b-5123	11	119824102	0.0193983	NA	0.986428	HNC_noukb	Head and neck cancer (excl. UKB)	Head and neck cancer (excl. UKB) || ||	TRUE	igd	NA	NA	NA	NA	NA	NA	NA	0.0018	3.8e-08	brain-BMI	TRUE	reported	zcxk5H	2	1	TRUE
	rs4796243	A	G	A	G	-0.0124	-0.0120123	0.3029	0.291413	FALSE	FALSE	FALSE	ieu-b-5123	17	35057883	0.0206427	NA	0.560624	HNC_noukb	Head and neck cancer (excl. UKB)	Head and neck cancer (excl. UKB) || ||	TRUE	igd	NA	NA	NA	NA	NA	NA	NA	0.0019	6.1e-11	brain-BMI	TRUE	reported	zcxk5H	2	1	TRUE
	rs4841659	T	C	T	C	0.0149	1.1267e-05	0.4785	0.472442	FALSE	FALSE	FALSE	ieu-b-5123	8	11828200	0.0185066	NA	0.999514	HNC_noukb	Head and neck cancer (excl. UKB)	Head and neck cancer (excl. UKB) || ||	TRUE	igd	NA	NA	NA	NA	NA	NA	NA	0.0017	9.2e-18	brain-BMI	TRUE	reported	zcxk5H	2	1	TRUE
	rs4889606	A	G	A	G	0.0202	-0.0111822	0.6199	0.623654	FALSE	FALSE	FALSE	ieu-b-5123	16	31011183	0.0192128	NA	0.560556	HNC_noukb	Head and neck cancer (excl. UKB)	Head and neck cancer (excl. UKB) || ||	TRUE	igd	NA	NA	NA	NA	NA	NA	NA	0.0017	2.8e-33	brain-BMI	TRUE	reported	zcxk5H	2	1	TRUE
	rs4970712	A	C	A	C	0.0139	0.0191891	0.2069	0.208407	FALSE	FALSE	FALSE	ieu-b-5123	1	92993547	0.0227764	NA	0.399509	HNC_noukb	Head and neck cancer (excl. UKB)	Head and neck cancer (excl. UKB) || ||	TRUE	igd	NA	NA	NA	NA	NA	NA	NA	0.002	6.7e-12	brain-BMI	TRUE	reported	zcxk5H	2	1	TRUE
	rs4985557	T	C	T	C	-0.01	0.00302093	0.4867	0.500192	FALSE	FALSE	FALSE	ieu-b-5123	16	70704974	0.0187069	NA	0.87171	HNC_noukb	Head and neck cancer (excl. UKB)	Head and neck cancer (excl. UKB) || ||	TRUE	igd	NA	NA	NA	NA	NA	NA	NA	0.0018	1.6e-08	brain-BMI	TRUE	reported	zcxk5H	2	1	TRUE
	rs559231	T	G	T	G	0.0135	-0.0442394	0.3956	0.398718	FALSE	FALSE	FALSE	ieu-b-5123	18	39644247	0.0189379	NA	0.0194899	HNC_noukb	Head and neck cancer (excl. UKB)	Head and neck cancer (excl. UKB) || ||	TRUE	igd	NA	NA	NA	NA	NA	NA	NA	0.0018	2.4e-14	brain-BMI	TRUE	reported	zcxk5H	2	1	TRUE
	rs6050446	A	G	A	G	-0.0343	-0.00328853	0.02999	0.03408	FALSE	FALSE	FALSE	ieu-b-5123	20	25195509	0.0563185	NA	0.953437	HNC_noukb	Head and neck cancer (excl. UKB)	Head and neck cancer (excl. UKB) || ||	TRUE	igd	NA	NA	NA	NA	NA	NA	NA	0.0047	4.4e-13	brain-BMI	TRUE	reported	zcxk5H	2	1	TRUE
	rs6463489	T	C	T	C	0.0157	-0.0167326	0.1087	0.112071	FALSE	FALSE	FALSE	ieu-b-5123	7	5542513	0.0299372	NA	0.576214	HNC_noukb	Head and neck cancer (excl. UKB)	Head and neck cancer (excl. UKB) || ||	TRUE	igd	NA	NA	NA	NA	NA	NA	NA	0.0026	3.1e-09	brain-BMI	TRUE	reported	zcxk5H	2	1	TRUE
	rs6512302	C	G	C	G	0.0142	-0.0185158	0.7511	0.739913	FALSE	TRUE	FALSE	ieu-b-5123	20	62691550	0.0215506	NA	0.390242	HNC_noukb	Head and neck cancer (excl. UKB)	Head and neck cancer (excl. UKB) || ||	TRUE	igd	NA	NA	NA	NA	NA	NA	NA	0.002	2.1e-12	brain-BMI	TRUE	reported	zcxk5H	2	1	TRUE
	rs6569648	T	C	T	C	-0.0126	0.00314579	0.7726	0.764836	FALSE	FALSE	FALSE	ieu-b-5123	6	130349119	0.0215485	NA	0.883932	HNC_noukb	Head and neck cancer (excl. UKB)	Head and neck cancer (excl. UKB) || ||	TRUE	igd	NA	NA	NA	NA	NA	NA	NA	0.0019	3.7e-11	brain-BMI	TRUE	reported	zcxk5H	2	1	TRUE
	rs6587552	A	G	A	G	0.0173	0.0150346	0.2409	0.242902	FALSE	FALSE	FALSE	ieu-b-5123	1	151018861	0.0214942	NA	0.484258	HNC_noukb	Head and neck cancer (excl. UKB)	Head and neck cancer (excl. UKB) || ||	TRUE	igd	NA	NA	NA	NA	NA	NA	NA	0.002	1.6e-17	brain-BMI	TRUE	reported	zcxk5H	2	1	TRUE
	rs6606686	C	G	C	G	-0.0136	0.0121772	0.6903	0.680152	FALSE	TRUE	FALSE	ieu-b-5123	12	110903380	0.0200303	NA	0.543227	HNC_noukb	Head and neck cancer (excl. UKB)	Head and neck cancer (excl. UKB) || ||	TRUE	igd	NA	NA	NA	NA	NA	NA	NA	0.0018	7.6e-15	brain-BMI	TRUE	reported	zcxk5H	2	1	TRUE
	rs6692586	A	G	A	G	0.0192	0.0100523	0.168	0.171794	FALSE	FALSE	FALSE	ieu-b-5123	1	23299906	0.0246845	NA	0.683839	HNC_noukb	Head and neck cancer (excl. UKB)	Head and neck cancer (excl. UKB) || ||	TRUE	igd	NA	NA	NA	NA	NA	NA	NA	0.0023	1.1e-16	brain-BMI	TRUE	reported	zcxk5H	2	1	TRUE
	rs6738445	T	C	T	C	-0.0133	0.00336657	0.2836	0.282443	FALSE	FALSE	FALSE	ieu-b-5123	2	172599615	0.0204965	NA	0.869534	HNC_noukb	Head and neck cancer (excl. UKB)	Head and neck cancer (excl. UKB) || ||	TRUE	igd	NA	NA	NA	NA	NA	NA	NA	0.0018	1.9e-13	brain-BMI	TRUE	reported	zcxk5H	2	1	TRUE
	rs6764533	A	G	A	G	0.0116	0.0408315	0.359	0.357551	FALSE	FALSE	FALSE	ieu-b-5123	3	196088464	0.0193659	NA	0.0349945	HNC_noukb	Head and neck cancer (excl. UKB)	Head and neck cancer (excl. UKB) || ||	TRUE	igd	NA	NA	NA	NA	NA	NA	NA	0.0018	1.4e-10	brain-BMI	TRUE	reported	zcxk5H	2	1	TRUE
	rs6777784	T	G	T	G	0.0105	-0.00916047	0.6221	0.618233	FALSE	FALSE	FALSE	ieu-b-5123	3	62376645	0.0189624	NA	0.629035	HNC_noukb	Head and neck cancer (excl. UKB)	Head and neck cancer (excl. UKB) || ||	TRUE	igd	NA	NA	NA	NA	NA	NA	NA	0.0018	4.7e-09	brain-BMI	TRUE	reported	zcxk5H	2	1	TRUE
	rs6901756	T	C	T	C	0.0146	-0.0150184	0.8779	0.874177	FALSE	FALSE	FALSE	ieu-b-5123	6	41825590	0.0276178	NA	0.586582	HNC_noukb	Head and neck cancer (excl. UKB)	Head and neck cancer (excl. UKB) || ||	TRUE	igd	NA	NA	NA	NA	NA	NA	NA	0.0025	2.9e-09	brain-BMI	TRUE	reported	zcxk5H	2	1	TRUE
	rs7031064	A	G	A	G	0.0108	-0.00936051	0.5219	0.529952	FALSE	FALSE	FALSE	ieu-b-5123	9	14455076	0.018437	NA	0.611661	HNC_noukb	Head and neck cancer (excl. UKB)	Head and neck cancer (excl. UKB) || ||	TRUE	igd	NA	NA	NA	NA	NA	NA	NA	0.0017	3.1e-10	brain-BMI	TRUE	reported	zcxk5H	2	1	TRUE
	rs7083450	T	C	T	C	0.0159	-0.00621621	0.8388	0.848828	FALSE	FALSE	FALSE	ieu-b-5123	10	103984060	0.0256416	NA	0.80845	HNC_noukb	Head and neck cancer (excl. UKB)	Head and neck cancer (excl. UKB) || ||	TRUE	igd	NA	NA	NA	NA	NA	NA	NA	0.0023	1.7e-12	brain-BMI	TRUE	reported	zcxk5H	2	1	TRUE
	rs7124681	A	C	A	C	0.0263	-0.0319429	0.4133	0.40833	FALSE	FALSE	FALSE	ieu-b-5123	11	47529947	0.0191434	NA	0.0951941	HNC_noukb	Head and neck cancer (excl. UKB)	Head and neck cancer (excl. UKB) || ||	TRUE	igd	NA	NA	NA	NA	NA	NA	NA	0.0016	3.2e-58	brain-BMI	TRUE	reported	zcxk5H	2	1	TRUE
	rs7133378	A	G	A	G	0.0125	0.0175563	0.3269	0.323929	FALSE	FALSE	FALSE	ieu-b-5123	12	124409502	0.019636	NA	0.371274	HNC_noukb	Head and neck cancer (excl. UKB)	Head and neck cancer (excl. UKB) || ||	TRUE	igd	NA	NA	NA	NA	NA	NA	NA	0.0018	9.4e-13	brain-BMI	TRUE	reported	zcxk5H	2	1	TRUE
	rs7134628	A	G	A	G	0.0172	-0.0171941	0.1027	0.102119	FALSE	FALSE	FALSE	ieu-b-5123	12	53785861	0.0305291	NA	0.573297	HNC_noukb	Head and neck cancer (excl. UKB)	Head and neck cancer (excl. UKB) || ||	TRUE	igd	NA	NA	NA	NA	NA	NA	NA	0.0028	1.2e-09	brain-BMI	TRUE	reported	zcxk5H	2	1	TRUE
	rs7172627	A	G	A	G	-0.0117	-0.00378226	0.5281	0.530891	FALSE	FALSE	FALSE	ieu-b-5123	15	31877690	0.0184556	NA	0.83762	HNC_noukb	Head and neck cancer (excl. UKB)	Head and neck cancer (excl. UKB) || ||	TRUE	igd	NA	NA	NA	NA	NA	NA	NA	0.0017	1.1e-11	brain-BMI	TRUE	reported	zcxk5H	2	1	TRUE
	rs7189122	T	C	T	C	-0.015	-0.00201318	0.8299	0.826143	FALSE	FALSE	FALSE	ieu-b-5123	16	56471410	0.0242227	NA	0.933763	HNC_noukb	Head and neck cancer (excl. UKB)	Head and neck cancer (excl. UKB) || ||	TRUE	igd	NA	NA	NA	NA	NA	NA	NA	0.0023	4.5e-11	brain-BMI	TRUE	reported	zcxk5H	2	1	TRUE
	rs719802	T	C	T	C	0.0101	0.0150954	0.3803	0.388745	FALSE	FALSE	FALSE	ieu-b-5123	11	113234679	0.0189694	NA	0.426161	HNC_noukb	Head and neck cancer (excl. UKB)	Head and neck cancer (excl. UKB) || ||	TRUE	igd	NA	NA	NA	NA	NA	NA	NA	0.0018	9.5e-09	brain-BMI	TRUE	reported	zcxk5H	2	1	TRUE
	rs7200919	A	G	A	G	0.0095	0.0193764	0.4134	0.411713	FALSE	FALSE	FALSE	ieu-b-5123	16	67316600	0.0187163	NA	0.300545	HNC_noukb	Head and neck cancer (excl. UKB)	Head and neck cancer (excl. UKB) || ||	TRUE	igd	NA	NA	NA	NA	NA	NA	NA	0.0017	9.3e-09	brain-BMI	TRUE	reported	zcxk5H	2	1	TRUE
	rs7209235	A	G	A	G	-0.0111	0.0203228	0.695	0.693158	FALSE	FALSE	FALSE	ieu-b-5123	17	73759552	0.0206676	NA	0.325453	HNC_noukb	Head and neck cancer (excl. UKB)	Head and neck cancer (excl. UKB) || ||	TRUE	igd	NA	NA	NA	NA	NA	NA	NA	0.0019	8e-09	brain-BMI	TRUE	reported	zcxk5H	2	1	TRUE
	rs7220138	C	G	C	G	-0.0123	0.00158061	0.696	0.703275	FALSE	TRUE	FALSE	ieu-b-5123	17	42254011	0.020238	NA	0.937748	HNC_noukb	Head and neck cancer (excl. UKB)	Head and neck cancer (excl. UKB) || ||	TRUE	igd	NA	NA	NA	NA	NA	NA	NA	0.0019	2.7e-10	brain-BMI	TRUE	reported	zcxk5H	2	1	TRUE
	rs7334078	T	C	T	C	0.0121	-0.00652569	0.7118	0.713632	FALSE	FALSE	FALSE	ieu-b-5123	13	99120484	0.0205391	NA	0.750698	HNC_noukb	Head and neck cancer (excl. UKB)	Head and neck cancer (excl. UKB) || ||	TRUE	igd	NA	NA	NA	NA	NA	NA	NA	0.0019	2.2e-10	brain-BMI	TRUE	reported	zcxk5H	2	1	TRUE
	rs738140	A	G	A	G	0.0135	-0.0193159	0.6787	0.679317	FALSE	FALSE	FALSE	ieu-b-5123	22	41884954	0.0197205	NA	0.32734	HNC_noukb	Head and neck cancer (excl. UKB)	Head and neck cancer (excl. UKB) || ||	TRUE	igd	NA	NA	NA	NA	NA	NA	NA	0.0019	5.1e-13	brain-BMI	TRUE	reported	zcxk5H	2	1	TRUE
	rs7540681	T	C	T	C	-0.0112038	0.0375004	0.520555	0.507859	FALSE	FALSE	FALSE	ieu-b-5123	1	16832446	0.0194064	NA	0.0533138	HNC_noukb	Head and neck cancer (excl. UKB)	Head and neck cancer (excl. UKB) || ||	TRUE	igd	NA	NA	NA	NA	NA	NA	NA	0.001997	2e-08	brain-BMI	TRUE	reported	zcxk5H	2	1	TRUE
	rs7551507	T	C	T	C	-0.0184	-0.00465996	0.5633	0.562422	FALSE	FALSE	FALSE	ieu-b-5123	1	74995225	0.0186498	NA	0.802691	HNC_noukb	Head and neck cancer (excl. UKB)	Head and neck cancer (excl. UKB) || ||	TRUE	igd	NA	NA	NA	NA	NA	NA	NA	0.0016	9.3e-30	brain-BMI	TRUE	reported	zcxk5H	2	1	TRUE
	rs7557796	T	C	T	C	0.016	0.0116074	0.3476	0.350216	FALSE	FALSE	FALSE	ieu-b-5123	2	86766153	0.0193049	NA	0.547664	HNC_noukb	Head and neck cancer (excl. UKB)	Head and neck cancer (excl. UKB) || ||	TRUE	igd	NA	NA	NA	NA	NA	NA	NA	0.0018	2.3e-19	brain-BMI	TRUE	reported	zcxk5H	2	1	TRUE
	rs7607369	A	G	A	G	0.0117	0.00521122	0.4387	0.433708	FALSE	FALSE	FALSE	ieu-b-5123	2	219279097	0.0188162	NA	0.781815	HNC_noukb	Head and neck cancer (excl. UKB)	Head and neck cancer (excl. UKB) || ||	TRUE	igd	NA	NA	NA	NA	NA	NA	NA	0.0016	9.3e-13	brain-BMI	TRUE	reported	zcxk5H	2	1	TRUE
	rs761423	T	C	T	C	0.0113	-0.0343869	0.55	0.552227	FALSE	FALSE	FALSE	ieu-b-5123	1	17301672	0.0187308	NA	0.0663819	HNC_noukb	Head and neck cancer (excl. UKB)	Head and neck cancer (excl. UKB) || ||	TRUE	igd	NA	NA	NA	NA	NA	NA	NA	0.0017	5.5e-11	brain-BMI	TRUE	reported	zcxk5H	2	1	TRUE
	rs7630080	A	G	A	G	0.0168	0.00308838	0.92382	0.924131	FALSE	FALSE	FALSE	ieu-b-5123	3	53520140	0.035213	NA	0.930111	HNC_noukb	Head and neck cancer (excl. UKB)	Head and neck cancer (excl. UKB) || ||	TRUE	igd	NA	NA	NA	NA	NA	NA	NA	0.0031	4.1e-08	brain-BMI	TRUE	reported	zcxk5H	2	1	TRUE
	rs7652415	T	C	T	C	0.0156	0.00515965	0.1417	0.140495	FALSE	FALSE	FALSE	ieu-b-5123	3	9505238	0.0266635	NA	0.84656	HNC_noukb	Head and neck cancer (excl. UKB)	Head and neck cancer (excl. UKB) || ||	TRUE	igd	NA	NA	NA	NA	NA	NA	NA	0.0026	9.7e-10	brain-BMI	TRUE	reported	zcxk5H	2	1	TRUE
	rs7811342	T	C	T	C	0.0197	0.0167849	0.8942	0.895538	FALSE	FALSE	FALSE	ieu-b-5123	7	138794618	0.0300719	NA	0.576736	HNC_noukb	Head and neck cancer (excl. UKB)	Head and neck cancer (excl. UKB) || ||	TRUE	igd	NA	NA	NA	NA	NA	NA	NA	0.0029	1.1e-11	brain-BMI	TRUE	reported	zcxk5H	2	1	TRUE
	rs7830160	T	C	T	C	-0.0132	-0.0286418	0.2543	0.243581	FALSE	FALSE	FALSE	ieu-b-5123	8	81381871	0.0213956	NA	0.180675	HNC_noukb	Head and neck cancer (excl. UKB)	Head and neck cancer (excl. UKB) || ||	TRUE	igd	NA	NA	NA	NA	NA	NA	NA	0.0019	4.1e-12	brain-BMI	TRUE	reported	zcxk5H	2	1	TRUE
	rs7871866	C	G	C	G	0.0187	0.0329412	0.1531	0.151397	FALSE	TRUE	FALSE	ieu-b-5123	9	131027982	0.0261636	NA	0.208014	HNC_noukb	Head and neck cancer (excl. UKB)	Head and neck cancer (excl. UKB) || ||	TRUE	igd	NA	NA	NA	NA	NA	NA	NA	0.0024	2.3e-14	brain-BMI	TRUE	reported	zcxk5H	2	1	TRUE
	rs7947143	A	G	A	G	-0.018	-0.0269246	0.1625	0.160918	FALSE	FALSE	FALSE	ieu-b-5123	11	64090422	0.0250737	NA	0.282904	HNC_noukb	Head and neck cancer (excl. UKB)	Head and neck cancer (excl. UKB) || ||	TRUE	igd	NA	NA	NA	NA	NA	NA	NA	0.0024	2.4e-14	brain-BMI	TRUE	reported	zcxk5H	2	1	TRUE
	rs7963783	T	G	T	G	0.0126	0.0239142	0.7148	0.710654	FALSE	FALSE	FALSE	ieu-b-5123	12	118409363	0.0201699	NA	0.235765	HNC_noukb	Head and neck cancer (excl. UKB)	Head and neck cancer (excl. UKB) || ||	TRUE	igd	NA	NA	NA	NA	NA	NA	NA	0.0019	4e-11	brain-BMI	TRUE	reported	zcxk5H	2	1	TRUE
	rs8033995	C	G	C	G	-0.0166	-0.0610009	0.09366	0.09475	FALSE	TRUE	FALSE	ieu-b-5123	15	44013509	0.0317583	NA	0.0547583	HNC_noukb	Head and neck cancer (excl. UKB)	Head and neck cancer (excl. UKB) || ||	TRUE	igd	NA	NA	NA	NA	NA	NA	NA	0.0029	1.4e-08	brain-BMI	TRUE	reported	zcxk5H	2	1	TRUE
	rs8075273	A	C	A	C	-0.0133	-0.00724875	0.2815	0.27822	FALSE	FALSE	FALSE	ieu-b-5123	17	61728881	0.0205946	NA	0.724858	HNC_noukb	Head and neck cancer (excl. UKB)	Head and neck cancer (excl. UKB) || ||	TRUE	igd	NA	NA	NA	NA	NA	NA	NA	0.0018	3.7e-13	brain-BMI	TRUE	reported	zcxk5H	2	1	TRUE
	rs823074	T	C	T	C	0.0112	0.00381802	0.5884	0.584263	FALSE	FALSE	FALSE	ieu-b-5123	1	205774839	0.0186683	NA	0.837948	HNC_noukb	Head and neck cancer (excl. UKB)	Head and neck cancer (excl. UKB) || ||	TRUE	igd	NA	NA	NA	NA	NA	NA	NA	0.0017	1.6e-10	brain-BMI	TRUE	reported	zcxk5H	2	1	TRUE
	rs833831	T	G	T	G	0.016	0.0365458	0.8716	0.873887	FALSE	FALSE	FALSE	ieu-b-5123	12	49333248	0.0277861	NA	0.188424	HNC_noukb	Head and neck cancer (excl. UKB)	Head and neck cancer (excl. UKB) || ||	TRUE	igd	NA	NA	NA	NA	NA	NA	NA	0.0027	2.6e-09	brain-BMI	TRUE	reported	zcxk5H	2	1	TRUE
	rs881301	T	C	T	C	-0.0097	0.0155358	0.5818	0.589562	FALSE	FALSE	FALSE	ieu-b-5123	8	38332318	0.0186544	NA	0.404944	HNC_noukb	Head and neck cancer (excl. UKB)	Head and neck cancer (excl. UKB) || ||	TRUE	igd	NA	NA	NA	NA	NA	NA	NA	0.0017	2.4e-08	brain-BMI	TRUE	reported	zcxk5H	2	1	TRUE
	rs889398	T	C	T	C	-0.0196	-0.0288522	0.4247	0.411535	FALSE	FALSE	FALSE	ieu-b-5123	16	69556715	0.018735	NA	0.123557	HNC_noukb	Head and neck cancer (excl. UKB)	Head and neck cancer (excl. UKB) || ||	TRUE	igd	NA	NA	NA	NA	NA	NA	NA	0.0016	1.3e-32	brain-BMI	TRUE	reported	zcxk5H	2	1	TRUE
	rs895330	C	G	C	G	0.0201	0.0275711	0.8076	0.814372	FALSE	TRUE	FALSE	ieu-b-5123	19	4060707	0.0242119	NA	0.254811	HNC_noukb	Head and neck cancer (excl. UKB)	Head and neck cancer (excl. UKB) || ||	TRUE	igd	NA	NA	NA	NA	NA	NA	NA	0.0023	5.5e-19	brain-BMI	TRUE	reported	zcxk5H	2	1	TRUE
	rs905938	T	C	T	C	-0.0149	0.00744353	0.7325	0.743162	FALSE	FALSE	FALSE	ieu-b-5123	1	154991389	0.0210195	NA	0.723244	HNC_noukb	Head and neck cancer (excl. UKB)	Head and neck cancer (excl. UKB) || ||	TRUE	igd	NA	NA	NA	NA	NA	NA	NA	0.0019	1.2e-15	brain-BMI	TRUE	reported	zcxk5H	2	1	TRUE
	rs9299	T	C	T	C	0.0121	-0.0169192	0.6471	0.655209	FALSE	FALSE	FALSE	ieu-b-5123	17	46669430	0.0192368	NA	0.379118	HNC_noukb	Head and neck cancer (excl. UKB)	Head and neck cancer (excl. UKB) || ||	TRUE	igd	NA	NA	NA	NA	NA	NA	NA	0.0018	3.6e-11	brain-BMI	TRUE	reported	zcxk5H	2	1	TRUE
	rs936227	A	G	A	G	-0.0118	-0.000616046	0.3892	0.39197	FALSE	FALSE	FALSE	ieu-b-5123	15	75131959	0.0188959	NA	0.973992	HNC_noukb	Head and neck cancer (excl. UKB)	Head and neck cancer (excl. UKB) || ||	TRUE	igd	NA	NA	NA	NA	NA	NA	NA	0.0017	2.3e-12	brain-BMI	TRUE	reported	zcxk5H	2	1	TRUE
	rs9394312	C	G	C	G	0.0109	0.0169604	0.4917	0.489432	FALSE	TRUE	TRUE	ieu-b-5123	6	35672330	0.0184265	NA	0.357346	HNC_noukb	Head and neck cancer (excl. UKB)	Head and neck cancer (excl. UKB) || ||	TRUE	igd	NA	NA	NA	NA	NA	NA	NA	0.0017	2.3e-10	brain-BMI	TRUE	reported	zcxk5H	2	1	FALSE
	rs9821675	A	G	A	G	-0.0293415	-0.046939	0.494891	0.493933	FALSE	FALSE	FALSE	ieu-b-5123	3	49902544	0.0185483	NA	0.0113854	HNC_noukb	Head and neck cancer (excl. UKB)	Head and neck cancer (excl. UKB) || ||	TRUE	igd	NA	NA	NA	NA	NA	NA	NA	0.00196279	1.6e-50	brain-BMI	TRUE	reported	zcxk5H	2	1	TRUE
	rs9965170	A	G	A	G	-0.0097	0.00332616	0.429	0.418756	FALSE	FALSE	FALSE	ieu-b-5123	18	44788274	0.0187713	NA	0.859356	HNC_noukb	Head and neck cancer (excl. UKB)	Head and neck cancer (excl. UKB) || ||	TRUE	igd	NA	NA	NA	NA	NA	NA	NA	0.0017	2.5e-08	brain-BMI	TRUE	reported	zcxk5H	2	1	TRUE
	rs998732	A	G	A	G	0.0171	0.0138132	0.8422	0.843783	FALSE	FALSE	FALSE	ieu-b-5123	19	19378671	0.0253465	NA	0.585773	HNC_noukb	Head and neck cancer (excl. UKB)	Head and neck cancer (excl. UKB) || ||	TRUE	igd	NA	NA	NA	NA	NA	NA	NA	0.0022	2e-14	brain-BMI	TRUE	reported	zcxk5H	2	1	TRUE
brain-HPC	rs1000940	A	G	A	G	-0.0154	0.022844	0.7013	0.70284	FALSE	FALSE	FALSE	ieu-b-5124	17	5283252	0.0736562	NA	0.756451	HPC_noukb	Hypopharyngeal cancer (excl. UKB)	Hypopharyngeal cancer (excl. UKB) || ||	TRUE	igd	NA	NA	NA	NA	NA	NA	NA	0.0018	1.1e-17	brain-BMI	TRUE	reported	zcxk5H	2	1	TRUE
	rs10144318	A	C	A	C	0.0092	-0.153894	0.489	0.485789	FALSE	FALSE	FALSE	ieu-b-5124	14	53189731	0.068034	NA	0.0236968	HPC_noukb	Hypopharyngeal cancer (excl. UKB)	Hypopharyngeal cancer (excl. UKB) || ||	TRUE	igd	NA	NA	NA	NA	NA	NA	NA	0.0016	1.4e-08	brain-BMI	TRUE	reported	zcxk5H	2	1	TRUE
	rs1038088	T	G	T	G	-0.0117	0.00763296	0.4919	0.493882	FALSE	FALSE	FALSE	ieu-b-5124	17	28074563	0.0686675	NA	0.911491	HPC_noukb	Hypopharyngeal cancer (excl. UKB)	Hypopharyngeal cancer (excl. UKB) || ||	TRUE	igd	NA	NA	NA	NA	NA	NA	NA	0.0016	4.6e-13	brain-BMI	TRUE	reported	zcxk5H	2	1	TRUE
	rs1045411	T	C	T	C	-0.0148	0.0626764	0.2647	0.269908	FALSE	FALSE	FALSE	ieu-b-5124	13	31033232	0.0768162	NA	0.414543	HPC_noukb	Hypopharyngeal cancer (excl. UKB)	Hypopharyngeal cancer (excl. UKB) || ||	TRUE	igd	NA	NA	NA	NA	NA	NA	NA	0.0019	2.3e-15	brain-BMI	TRUE	reported	zcxk5H	2	1	TRUE
	rs10460960	A	G	A	G	0.0197	-0.0941933	0.8876	0.881476	FALSE	FALSE	FALSE	ieu-b-5124	3	42308735	0.103711	NA	0.363756	HPC_noukb	Hypopharyngeal cancer (excl. UKB)	Hypopharyngeal cancer (excl. UKB) || ||	TRUE	igd	NA	NA	NA	NA	NA	NA	NA	0.0025	8.1e-15	brain-BMI	TRUE	reported	zcxk5H	2	1	TRUE
	rs1048303	T	C	T	C	-0.0111	0.0350795	0.5862	0.587522	FALSE	FALSE	FALSE	ieu-b-5124	7	100804140	0.0689483	NA	0.610905	HPC_noukb	Hypopharyngeal cancer (excl. UKB)	Hypopharyngeal cancer (excl. UKB) || ||	TRUE	igd	NA	NA	NA	NA	NA	NA	NA	0.0018	2.7e-10	brain-BMI	TRUE	reported	zcxk5H	2	1	TRUE
	rs1075901	T	C	T	C	-0.0121	-0.101666	0.4361	0.445919	FALSE	FALSE	FALSE	ieu-b-5124	17	15943910	0.0687524	NA	0.139212	HPC_noukb	Hypopharyngeal cancer (excl. UKB)	Hypopharyngeal cancer (excl. UKB) || ||	TRUE	igd	NA	NA	NA	NA	NA	NA	NA	0.0016	1.2e-13	brain-BMI	TRUE	reported	zcxk5H	2	1	TRUE
	rs10768994	T	C	T	C	0.0114	-0.0698025	0.5663	0.572753	FALSE	FALSE	FALSE	ieu-b-5124	11	43936945	0.068923	NA	0.311174	HPC_noukb	Hypopharyngeal cancer (excl. UKB)	Hypopharyngeal cancer (excl. UKB) || ||	TRUE	igd	NA	NA	NA	NA	NA	NA	NA	0.0017	6.4e-12	brain-BMI	TRUE	reported	zcxk5H	2	1	TRUE
	rs10838465	A	C	A	C	0.014	-0.110425	0.6967	0.687447	FALSE	FALSE	FALSE	ieu-b-5124	11	45426141	0.0718099	NA	0.124113	HPC_noukb	Hypopharyngeal cancer (excl. UKB)	Hypopharyngeal cancer (excl. UKB) || ||	TRUE	igd	NA	NA	NA	NA	NA	NA	NA	0.0019	9.1e-14	brain-BMI	TRUE	reported	zcxk5H	2	1	TRUE
	rs10878946	T	C	T	C	-0.0141	0.0809788	0.714	0.715386	FALSE	FALSE	FALSE	ieu-b-5124	12	69642315	0.0764491	NA	0.289485	HPC_noukb	Hypopharyngeal cancer (excl. UKB)	Hypopharyngeal cancer (excl. UKB) || ||	TRUE	igd	NA	NA	NA	NA	NA	NA	NA	0.0019	3.6e-13	brain-BMI	TRUE	reported	zcxk5H	2	1	TRUE
	rs10971712	T	C	T	C	-0.0197	0.110986	0.1076	0.106177	FALSE	FALSE	FALSE	ieu-b-5124	9	33820938	0.105377	NA	0.292236	HPC_noukb	Hypopharyngeal cancer (excl. UKB)	Hypopharyngeal cancer (excl. UKB) || ||	TRUE	igd	NA	NA	NA	NA	NA	NA	NA	0.0027	6.4e-13	brain-BMI	TRUE	reported	zcxk5H	2	1	TRUE
	rs1117080	C	G	C	G	0.011	0.0626652	0.7015	0.706877	FALSE	TRUE	FALSE	ieu-b-5124	20	43428323	0.0752605	NA	0.405045	HPC_noukb	Hypopharyngeal cancer (excl. UKB)	Hypopharyngeal cancer (excl. UKB) || ||	TRUE	igd	NA	NA	NA	NA	NA	NA	NA	0.0019	7e-09	brain-BMI	TRUE	reported	zcxk5H	2	1	TRUE
	rs11538	A	G	A	G	-0.0135	0.0133861	0.8195	0.8226	FALSE	FALSE	FALSE	ieu-b-5124	22	18220831	0.088876	NA	0.880279	HPC_noukb	Hypopharyngeal cancer (excl. UKB)	Hypopharyngeal cancer (excl. UKB) || ||	TRUE	igd	NA	NA	NA	NA	NA	NA	NA	0.0023	3.3e-09	brain-BMI	TRUE	reported	zcxk5H	2	1	TRUE
	rs11629783	C	G	C	G	0.0146	0.0121201	0.7692	0.767963	FALSE	TRUE	FALSE	ieu-b-5124	15	66757012	0.0807049	NA	0.880624	HPC_noukb	Hypopharyngeal cancer (excl. UKB)	Hypopharyngeal cancer (excl. UKB) || ||	TRUE	igd	TRUE	rs11629783	rs112156518	G	C	T	C	0.002	9.8e-13	brain-BMI	TRUE	reported	zcxk5H	2	1	TRUE
	rs11710798	A	C	A	C	0.0167	0.0184653	0.891	0.891721	FALSE	FALSE	FALSE	ieu-b-5124	3	48570686	0.109138	NA	0.865645	HPC_noukb	Hypopharyngeal cancer (excl. UKB)	Hypopharyngeal cancer (excl. UKB) || ||	TRUE	igd	NA	NA	NA	NA	NA	NA	NA	0.0028	2.9e-09	brain-BMI	TRUE	reported	zcxk5H	2	1	TRUE
	rs11866815	T	C	T	C	-0.0156	0.0499866	0.2461	0.245651	FALSE	FALSE	FALSE	ieu-b-5124	16	387867	0.0770494	NA	0.516492	HPC_noukb	Hypopharyngeal cancer (excl. UKB)	Hypopharyngeal cancer (excl. UKB) || ||	TRUE	igd	NA	NA	NA	NA	NA	NA	NA	0.0019	1e-16	brain-BMI	TRUE	reported	zcxk5H	2	1	TRUE
	rs12022461	A	G	A	G	-0.0159	-0.0301802	0.1795	0.175611	FALSE	FALSE	FALSE	ieu-b-5124	1	33232525	0.0902872	NA	0.738178	HPC_noukb	Hypopharyngeal cancer (excl. UKB)	Hypopharyngeal cancer (excl. UKB) || ||	TRUE	igd	NA	NA	NA	NA	NA	NA	NA	0.0023	2.4e-12	brain-BMI	TRUE	reported	zcxk5H	2	1	TRUE
	rs12044597	A	G	A	G	-0.0143	0.0479015	0.4971	0.54781	FALSE	FALSE	FALSE	ieu-b-5124	1	1708801	0.0741136	NA	0.518069	HPC_noukb	Hypopharyngeal cancer (excl. UKB)	Hypopharyngeal cancer (excl. UKB) || ||	TRUE	igd	NA	NA	NA	NA	NA	NA	NA	0.0016	1.7e-18	brain-BMI	TRUE	reported	zcxk5H	2	1	TRUE
	rs12120851	T	C	T	C	-0.0144275	-0.0172386	0.789333	0.787951	FALSE	FALSE	FALSE	ieu-b-5124	1	115262845	0.0818361	NA	0.833162	HPC_noukb	Hypopharyngeal cancer (excl. UKB)	Hypopharyngeal cancer (excl. UKB) || ||	TRUE	igd	NA	NA	NA	NA	NA	NA	NA	0.00240443	2e-09	brain-BMI	TRUE	reported	zcxk5H	2	1	TRUE
	rs12150665	T	C	T	C	0.0162	0.110973	0.5942	0.593481	FALSE	FALSE	FALSE	ieu-b-5124	17	34914787	0.0705565	NA	0.115759	HPC_noukb	Hypopharyngeal cancer (excl. UKB)	Hypopharyngeal cancer (excl. UKB) || ||	TRUE	igd	NA	NA	NA	NA	NA	NA	NA	0.0017	1.6e-22	brain-BMI	TRUE	reported	zcxk5H	2	1	TRUE
	rs12411886	A	C	A	C	0.0271	-0.183595	0.08261	0.0806688	FALSE	FALSE	FALSE	ieu-b-5124	10	104685299	0.130225	NA	0.158589	HPC_noukb	Hypopharyngeal cancer (excl. UKB)	Hypopharyngeal cancer (excl. UKB) || ||	TRUE	igd	NA	NA	NA	NA	NA	NA	NA	0.003	1.5e-19	brain-BMI	TRUE	reported	zcxk5H	2	1	TRUE
	rs12468863	T	C	T	C	-0.0153	-0.0874063	0.5239	0.512043	FALSE	FALSE	FALSE	ieu-b-5124	2	26940294	0.0683525	NA	0.200982	HPC_noukb	Hypopharyngeal cancer (excl. UKB)	Hypopharyngeal cancer (excl. UKB) || ||	TRUE	igd	NA	NA	NA	NA	NA	NA	NA	0.0016	5.1e-21	brain-BMI	TRUE	reported	zcxk5H	2	1	TRUE
	rs12564992	A	G	A	G	-0.0196	-0.0685749	0.8856	0.891231	FALSE	FALSE	FALSE	ieu-b-5124	1	174478100	0.131997	NA	0.603398	HPC_noukb	Hypopharyngeal cancer (excl. UKB)	Hypopharyngeal cancer (excl. UKB) || ||	TRUE	igd	NA	NA	NA	NA	NA	NA	NA	0.0026	5.3e-14	brain-BMI	TRUE	reported	zcxk5H	2	1	TRUE
	rs12595749	A	G	A	G	0.0141	0.0932864	0.5714	0.581872	FALSE	FALSE	FALSE	ieu-b-5124	15	79432359	0.0698004	NA	0.181394	HPC_noukb	Hypopharyngeal cancer (excl. UKB)	Hypopharyngeal cancer (excl. UKB) || ||	TRUE	igd	NA	NA	NA	NA	NA	NA	NA	0.0017	5.7e-16	brain-BMI	TRUE	reported	zcxk5H	2	1	TRUE
	rs12597712	C	G	C	G	-0.0109	0.133583	0.4201	0.419288	FALSE	TRUE	TRUE	ieu-b-5124	16	54152620	0.067911	NA	0.049179	HPC_noukb	Hypopharyngeal cancer (excl. UKB)	Hypopharyngeal cancer (excl. UKB) || ||	TRUE	igd	NA	NA	NA	NA	NA	NA	NA	0.0017	1.4e-10	brain-BMI	TRUE	reported	zcxk5H	2	1	FALSE
	rs12759296	T	G	T	G	0.0104	0.013421	0.6891	0.695821	FALSE	FALSE	FALSE	ieu-b-5124	1	15881237	0.0731456	NA	0.854419	HPC_noukb	Hypopharyngeal cancer (excl. UKB)	Hypopharyngeal cancer (excl. UKB) || ||	TRUE	igd	NA	NA	NA	NA	NA	NA	NA	0.0018	1.9e-08	brain-BMI	TRUE	reported	zcxk5H	2	1	TRUE
	rs12779943	T	C	T	C	0.0213	-0.153476	0.08209	0.0811681	FALSE	FALSE	FALSE	ieu-b-5124	10	27321828	0.126808	NA	0.226162	HPC_noukb	Hypopharyngeal cancer (excl. UKB)	Hypopharyngeal cancer (excl. UKB) || ||	TRUE	igd	TRUE	rs12779943	rs12784807	T	C	A	G	0.0032	2e-11	brain-BMI	TRUE	reported	zcxk5H	2	1	TRUE
	rs12905439	C	G	C	G	0.0118	-0.00400263	0.6607	0.651121	FALSE	TRUE	FALSE	ieu-b-5124	15	99521883	0.0715574	NA	0.955393	HPC_noukb	Hypopharyngeal cancer (excl. UKB)	Hypopharyngeal cancer (excl. UKB) || ||	TRUE	igd	NA	NA	NA	NA	NA	NA	NA	0.0018	1.4e-10	brain-BMI	TRUE	reported	zcxk5H	2	1	TRUE
	rs12964689	A	G	A	G	0.0203	-0.0313667	0.5176	0.520972	FALSE	FALSE	FALSE	ieu-b-5124	18	21120035	0.0674094	NA	0.641704	HPC_noukb	Hypopharyngeal cancer (excl. UKB)	Hypopharyngeal cancer (excl. UKB) || ||	TRUE	igd	TRUE	rs12964689	rs7239575	G	A	C	T	0.0017	5.1e-32	brain-BMI	TRUE	reported	zcxk5H	2	1	TRUE
	rs13072731	A	C	A	C	-0.0105	-0.0328625	0.3945	0.385879	FALSE	FALSE	FALSE	ieu-b-5124	3	38533335	0.0694199	NA	0.635937	HPC_noukb	Hypopharyngeal cancer (excl. UKB)	Hypopharyngeal cancer (excl. UKB) || ||	TRUE	igd	NA	NA	NA	NA	NA	NA	NA	0.0018	2.3e-09	brain-BMI	TRUE	reported	zcxk5H	2	1	TRUE
	rs13174863	A	G	A	G	-0.0192	0.0195848	0.8452	0.852793	FALSE	FALSE	FALSE	ieu-b-5124	5	139080745	0.0961633	NA	0.838618	HPC_noukb	Hypopharyngeal cancer (excl. UKB)	Hypopharyngeal cancer (excl. UKB) || ||	TRUE	igd	NA	NA	NA	NA	NA	NA	NA	0.0023	2.9e-16	brain-BMI	TRUE	reported	zcxk5H	2	1	TRUE
	rs13209968	C	G	C	G	0.0114	-0.155708	0.5177	0.518839	FALSE	TRUE	TRUE	ieu-b-5124	6	126089285	0.0668944	NA	0.0199297	HPC_noukb	Hypopharyngeal cancer (excl. UKB)	Hypopharyngeal cancer (excl. UKB) || ||	TRUE	igd	NA	NA	NA	NA	NA	NA	NA	0.0017	3.1e-11	brain-BMI	TRUE	reported	zcxk5H	2	1	FALSE
	rs13240600	A	G	A	G	0.0204	0.084594	0.8448	0.842512	FALSE	FALSE	FALSE	ieu-b-5124	7	99064466	0.0952005	NA	0.374225	HPC_noukb	Hypopharyngeal cancer (excl. UKB)	Hypopharyngeal cancer (excl. UKB) || ||	TRUE	igd	NA	NA	NA	NA	NA	NA	NA	0.0024	3.5e-17	brain-BMI	TRUE	reported	zcxk5H	2	1	TRUE
	rs1452075	T	C	T	C	0.0141	-0.00667561	0.7277	0.731254	FALSE	FALSE	FALSE	ieu-b-5124	3	62481063	0.0753947	NA	0.929446	HPC_noukb	Hypopharyngeal cancer (excl. UKB)	Hypopharyngeal cancer (excl. UKB) || ||	TRUE	igd	NA	NA	NA	NA	NA	NA	NA	0.0018	1.3e-14	brain-BMI	TRUE	reported	zcxk5H	2	1	TRUE
	rs1465900	A	C	A	C	0.0125	-0.0385528	0.7812	0.778933	FALSE	FALSE	FALSE	ieu-b-5124	11	76473138	0.0802364	NA	0.630879	HPC_noukb	Hypopharyngeal cancer (excl. UKB)	Hypopharyngeal cancer (excl. UKB) || ||	TRUE	igd	NA	NA	NA	NA	NA	NA	NA	0.002	4.8e-10	brain-BMI	TRUE	reported	zcxk5H	2	1	TRUE
	rs1704190	A	G	A	G	0.0098	-0.094524	0.634	0.635944	FALSE	FALSE	FALSE	ieu-b-5124	2	200760629	0.0695339	NA	0.174021	HPC_noukb	Hypopharyngeal cancer (excl. UKB)	Hypopharyngeal cancer (excl. UKB) || ||	TRUE	igd	NA	NA	NA	NA	NA	NA	NA	0.0018	3.3e-08	brain-BMI	TRUE	reported	zcxk5H	2	1	TRUE
	rs17207196	T	C	T	C	-0.0221	-0.133919	0.4118	0.393899	FALSE	FALSE	FALSE	ieu-b-5124	7	75101065	0.073179	NA	0.0672465	HPC_noukb	Hypopharyngeal cancer (excl. UKB)	Hypopharyngeal cancer (excl. UKB) || ||	TRUE	igd	NA	NA	NA	NA	NA	NA	NA	0.0018	2.1e-35	brain-BMI	TRUE	reported	zcxk5H	2	1	TRUE
	rs1730859	A	G	A	G	-0.0118	-0.0494854	0.6584	0.65681	FALSE	FALSE	FALSE	ieu-b-5124	1	107617707	0.0714848	NA	0.48878	HPC_noukb	Hypopharyngeal cancer (excl. UKB)	Hypopharyngeal cancer (excl. UKB) || ||	TRUE	igd	NA	NA	NA	NA	NA	NA	NA	0.0017	1.1e-11	brain-BMI	TRUE	reported	zcxk5H	2	1	TRUE
	rs17446091	T	C	T	C	-0.0123	-0.150525	0.7926	0.792836	FALSE	FALSE	FALSE	ieu-b-5124	8	27167942	0.0811782	NA	0.063703	HPC_noukb	Hypopharyngeal cancer (excl. UKB)	Hypopharyngeal cancer (excl. UKB) || ||	TRUE	igd	NA	NA	NA	NA	NA	NA	NA	0.002	1.8e-09	brain-BMI	TRUE	reported	zcxk5H	2	1	TRUE
	rs175165	T	G	T	G	0.0103	-0.0528705	0.6059	0.596498	FALSE	FALSE	FALSE	ieu-b-5124	22	20116015	0.0684889	NA	0.44014	HPC_noukb	Hypopharyngeal cancer (excl. UKB)	Hypopharyngeal cancer (excl. UKB) || ||	TRUE	igd	NA	NA	NA	NA	NA	NA	NA	0.0018	5.2e-09	brain-BMI	TRUE	reported	zcxk5H	2	1	TRUE
	rs17695092	T	G	T	G	0.0106	-0.0713026	0.6916	0.694703	FALSE	FALSE	FALSE	ieu-b-5124	5	173337853	0.073126	NA	0.329528	HPC_noukb	Hypopharyngeal cancer (excl. UKB)	Hypopharyngeal cancer (excl. UKB) || ||	TRUE	igd	NA	NA	NA	NA	NA	NA	NA	0.0018	3.4e-09	brain-BMI	TRUE	reported	zcxk5H	2	1	TRUE
	rs17757975	T	C	T	C	0.0143	0.00436437	0.8518	0.856079	FALSE	FALSE	FALSE	ieu-b-5124	6	38214150	0.0960802	NA	0.963769	HPC_noukb	Hypopharyngeal cancer (excl. UKB)	Hypopharyngeal cancer (excl. UKB) || ||	TRUE	igd	NA	NA	NA	NA	NA	NA	NA	0.0024	4.2e-09	brain-BMI	TRUE	reported	zcxk5H	2	1	TRUE
	rs1784460	A	T	A	T	0.0132	0.000604827	0.4035	0.394056	FALSE	TRUE	FALSE	ieu-b-5124	11	118938371	0.0695494	NA	0.993061	HPC_noukb	Hypopharyngeal cancer (excl. UKB)	Hypopharyngeal cancer (excl. UKB) || ||	TRUE	igd	NA	NA	NA	NA	NA	NA	NA	0.0018	9e-14	brain-BMI	TRUE	reported	zcxk5H	2	1	TRUE
	rs1830074	T	C	T	C	-0.0115	-0.0143627	0.712	0.703786	FALSE	FALSE	FALSE	ieu-b-5124	7	6718674	0.0743464	NA	0.846813	HPC_noukb	Hypopharyngeal cancer (excl. UKB)	Hypopharyngeal cancer (excl. UKB) || ||	TRUE	igd	NA	NA	NA	NA	NA	NA	NA	0.0019	1.4e-09	brain-BMI	TRUE	reported	zcxk5H	2	1	TRUE
	rs1899689	T	C	T	C	0.0117	-2.75136e-05	0.3986	0.391591	FALSE	FALSE	FALSE	ieu-b-5124	7	121964349	0.0687436	NA	0.999681	HPC_noukb	Hypopharyngeal cancer (excl. UKB)	Hypopharyngeal cancer (excl. UKB) || ||	TRUE	igd	NA	NA	NA	NA	NA	NA	NA	0.0016	1.5e-12	brain-BMI	TRUE	reported	zcxk5H	2	1	TRUE
	rs1993709	A	G	A	G	-0.0331	-0.0138857	0.1823	0.189011	FALSE	FALSE	FALSE	ieu-b-5124	1	72838529	0.0862488	NA	0.872096	HPC_noukb	Hypopharyngeal cancer (excl. UKB)	Hypopharyngeal cancer (excl. UKB) || ||	TRUE	igd	NA	NA	NA	NA	NA	NA	NA	0.0021	1.9e-57	brain-BMI	TRUE	reported	zcxk5H	2	1	TRUE
	rs2010281	A	G	A	G	-0.0161	0.115659	0.3552	0.365065	FALSE	FALSE	FALSE	ieu-b-5124	14	103865785	0.0701336	NA	0.0991243	HPC_noukb	Hypopharyngeal cancer (excl. UKB)	Hypopharyngeal cancer (excl. UKB) || ||	TRUE	igd	TRUE	rs2010281	rs7140564	A	G	A	G	0.0017	6.7e-21	brain-BMI	TRUE	reported	zcxk5H	2	1	TRUE
	rs208015	T	C	T	C	0.0356	-0.182078	0.0784	0.07325	FALSE	FALSE	FALSE	ieu-b-5124	17	46252346	0.140227	NA	0.194134	HPC_noukb	Hypopharyngeal cancer (excl. UKB)	Hypopharyngeal cancer (excl. UKB) || ||	TRUE	igd	NA	NA	NA	NA	NA	NA	NA	0.0034	1.4e-25	brain-BMI	TRUE	reported	zcxk5H	2	1	TRUE
	rs2162524	T	C	T	C	-0.0155	0.0394978	0.6679	0.678479	FALSE	FALSE	FALSE	ieu-b-5124	2	230817437	0.0727765	NA	0.587318	HPC_noukb	Hypopharyngeal cancer (excl. UKB)	Hypopharyngeal cancer (excl. UKB) || ||	TRUE	igd	NA	NA	NA	NA	NA	NA	NA	0.0018	4.1e-17	brain-BMI	TRUE	reported	zcxk5H	2	1	TRUE
	rs2170382	T	C	T	C	0.0172	-0.0156074	0.1203	0.11668	FALSE	FALSE	FALSE	ieu-b-5124	8	74689288	0.105327	NA	0.8822	HPC_noukb	Hypopharyngeal cancer (excl. UKB)	Hypopharyngeal cancer (excl. UKB) || ||	TRUE	igd	NA	NA	NA	NA	NA	NA	NA	0.0027	2.4e-10	brain-BMI	TRUE	reported	zcxk5H	2	1	TRUE
	rs217433	T	C	T	C	-0.0117	0.0328972	0.7947	0.799552	FALSE	FALSE	FALSE	ieu-b-5124	7	44553496	0.0849843	NA	0.698684	HPC_noukb	Hypopharyngeal cancer (excl. UKB)	Hypopharyngeal cancer (excl. UKB) || ||	TRUE	igd	NA	NA	NA	NA	NA	NA	NA	0.0021	2e-08	brain-BMI	TRUE	reported	zcxk5H	2	1	TRUE
	rs223391	A	G	A	G	-0.0131	-0.0462267	0.1947	0.199733	FALSE	FALSE	FALSE	ieu-b-5124	4	103879412	0.0855156	NA	0.588808	HPC_noukb	Hypopharyngeal cancer (excl. UKB)	Hypopharyngeal cancer (excl. UKB) || ||	TRUE	igd	TRUE	rs223391	rs4699038	A	G	A	G	0.0021	1.6e-10	brain-BMI	TRUE	reported	zcxk5H	2	1	TRUE
	rs2235564	T	C	T	C	0.0131	-0.0836753	0.3466	0.34344	FALSE	FALSE	FALSE	ieu-b-5124	1	6713114	0.071384	NA	0.241122	HPC_noukb	Hypopharyngeal cancer (excl. UKB)	Hypopharyngeal cancer (excl. UKB) || ||	TRUE	igd	NA	NA	NA	NA	NA	NA	NA	0.0018	3.7e-13	brain-BMI	TRUE	reported	zcxk5H	2	1	TRUE
	rs2246012	T	C	T	C	-0.0158	0.161472	0.8372	0.83739	FALSE	FALSE	FALSE	ieu-b-5124	6	131898208	0.0958521	NA	0.0920662	HPC_noukb	Hypopharyngeal cancer (excl. UKB)	Hypopharyngeal cancer (excl. UKB) || ||	TRUE	igd	NA	NA	NA	NA	NA	NA	NA	0.0022	3.1e-13	brain-BMI	TRUE	reported	zcxk5H	2	1	TRUE
	rs2280039	A	G	A	G	0.0095	-0.108542	0.6532	0.66456	FALSE	FALSE	FALSE	ieu-b-5124	2	220363488	0.0718805	NA	0.131034	HPC_noukb	Hypopharyngeal cancer (excl. UKB)	Hypopharyngeal cancer (excl. UKB) || ||	TRUE	igd	NA	NA	NA	NA	NA	NA	NA	0.0017	2.4e-08	brain-BMI	TRUE	reported	zcxk5H	2	1	TRUE
	rs2293605	T	C	T	C	-0.0167	0.0109052	0.1307	0.126801	FALSE	FALSE	FALSE	ieu-b-5124	3	184044433	0.103196	NA	0.915841	HPC_noukb	Hypopharyngeal cancer (excl. UKB)	Hypopharyngeal cancer (excl. UKB) || ||	TRUE	igd	NA	NA	NA	NA	NA	NA	NA	0.0027	3.6e-10	brain-BMI	TRUE	reported	zcxk5H	2	1	TRUE
	rs2304130	A	G	A	G	0.0176	0.111336	0.9147	0.916388	FALSE	FALSE	FALSE	ieu-b-5124	19	19789528	0.125648	NA	0.375566	HPC_noukb	Hypopharyngeal cancer (excl. UKB)	Hypopharyngeal cancer (excl. UKB) || ||	TRUE	igd	NA	NA	NA	NA	NA	NA	NA	0.003	2.9e-09	brain-BMI	TRUE	reported	zcxk5H	2	1	TRUE
	rs2481665	T	C	T	C	0.0161	-0.052555	0.5592	0.557581	FALSE	FALSE	FALSE	ieu-b-5124	1	62594677	0.0674801	NA	0.436085	HPC_noukb	Hypopharyngeal cancer (excl. UKB)	Hypopharyngeal cancer (excl. UKB) || ||	TRUE	igd	NA	NA	NA	NA	NA	NA	NA	0.0016	7.2e-23	brain-BMI	TRUE	reported	zcxk5H	2	1	TRUE
	rs2710323	T	C	T	C	-0.0141	-0.0664202	0.5196	0.518257	FALSE	FALSE	FALSE	ieu-b-5124	3	52815905	0.0674621	NA	0.324842	HPC_noukb	Hypopharyngeal cancer (excl. UKB)	Hypopharyngeal cancer (excl. UKB) || ||	TRUE	igd	NA	NA	NA	NA	NA	NA	NA	0.0016	4.8e-18	brain-BMI	TRUE	reported	zcxk5H	2	1	TRUE
	rs28350	A	G	A	G	0.0177	0.107877	0.193	0.799387	FALSE	FALSE	FALSE	ieu-b-5124	3	42425059	0.0902959	NA	0.232204	HPC_noukb	Hypopharyngeal cancer (excl. UKB)	Hypopharyngeal cancer (excl. UKB) || ||	TRUE	igd	TRUE	rs28350	rs33494	A	G	C	G	0.0022	3.5e-15	brain-BMI	TRUE	reported	zcxk5H	2	1	TRUE
	rs2837398	A	C	A	C	-0.0114	0.0298201	0.5958	0.602665	FALSE	FALSE	FALSE	ieu-b-5124	21	41427168	0.0688805	NA	0.665069	HPC_noukb	Hypopharyngeal cancer (excl. UKB)	Hypopharyngeal cancer (excl. UKB) || ||	TRUE	igd	NA	NA	NA	NA	NA	NA	NA	0.0018	1.1e-10	brain-BMI	TRUE	reported	zcxk5H	2	1	TRUE
	rs2842385	A	G	A	G	-0.012	-0.0964335	0.8019	0.809379	FALSE	FALSE	FALSE	ieu-b-5124	6	19078274	0.083843	NA	0.250075	HPC_noukb	Hypopharyngeal cancer (excl. UKB)	Hypopharyngeal cancer (excl. UKB) || ||	TRUE	igd	NA	NA	NA	NA	NA	NA	NA	0.0022	3.4e-08	brain-BMI	TRUE	reported	zcxk5H	2	1	TRUE
	rs3134353	A	T	A	T	-0.0125	0.0645293	0.3868	0.400204	FALSE	TRUE	FALSE	ieu-b-5124	8	101947453	0.0699645	NA	0.356364	HPC_noukb	Hypopharyngeal cancer (excl. UKB)	Hypopharyngeal cancer (excl. UKB) || ||	TRUE	igd	NA	NA	NA	NA	NA	NA	NA	0.0018	2.5e-12	brain-BMI	TRUE	reported	zcxk5H	2	1	TRUE
	rs349088	A	C	A	C	-0.0128	0.0423107	0.4976	0.500053	FALSE	FALSE	FALSE	ieu-b-5124	11	84814393	0.0676104	NA	0.531445	HPC_noukb	Hypopharyngeal cancer (excl. UKB)	Hypopharyngeal cancer (excl. UKB) || ||	TRUE	igd	NA	NA	NA	NA	NA	NA	NA	0.0017	1.8e-13	brain-BMI	TRUE	reported	zcxk5H	2	1	TRUE
	rs3731544	A	C	A	C	0.0214	0.0489359	0.07127	0.0695171	FALSE	FALSE	FALSE	ieu-b-5124	3	48345545	0.132342	NA	0.711554	HPC_noukb	Hypopharyngeal cancer (excl. UKB)	Hypopharyngeal cancer (excl. UKB) || ||	TRUE	igd	TRUE	rs3731544	rs62263031	A	C	G	A	0.0031	7.5e-12	brain-BMI	TRUE	reported	zcxk5H	2	1	TRUE
	rs3803286	A	G	A	G	0.0181	0.0314943	0.3431	0.356709	FALSE	FALSE	FALSE	ieu-b-5124	14	103261300	0.0708948	NA	0.656869	HPC_noukb	Hypopharyngeal cancer (excl. UKB)	Hypopharyngeal cancer (excl. UKB) || ||	TRUE	igd	TRUE	rs3803286	rs12432777	A	G	T	C	0.0018	4.1e-23	brain-BMI	TRUE	reported	zcxk5H	2	1	TRUE
	rs3807875	A	G	A	G	-0.0094	-0.0256404	0.6287	0.613834	FALSE	FALSE	FALSE	ieu-b-5124	7	122052524	0.069759	NA	0.713204	HPC_noukb	Hypopharyngeal cancer (excl. UKB)	Hypopharyngeal cancer (excl. UKB) || ||	TRUE	igd	NA	NA	NA	NA	NA	NA	NA	0.0017	3.5e-08	brain-BMI	TRUE	reported	zcxk5H	2	1	TRUE
	rs3813680	A	G	A	G	0.0144	0.0236467	0.8438	0.851312	FALSE	FALSE	FALSE	ieu-b-5124	6	24848086	0.0957538	NA	0.804945	HPC_noukb	Hypopharyngeal cancer (excl. UKB)	Hypopharyngeal cancer (excl. UKB) || ||	TRUE	igd	NA	NA	NA	NA	NA	NA	NA	0.0024	1.6e-09	brain-BMI	TRUE	reported	zcxk5H	2	1	TRUE
	rs3814883	T	C	T	C	0.0232	-0.0271757	0.4764	0.45531	FALSE	FALSE	FALSE	ieu-b-5124	16	29994922	0.0703567	NA	0.699307	HPC_noukb	Hypopharyngeal cancer (excl. UKB)	Hypopharyngeal cancer (excl. UKB) || ||	TRUE	igd	NA	NA	NA	NA	NA	NA	NA	0.0017	1.1e-40	brain-BMI	TRUE	reported	zcxk5H	2	1	TRUE
	rs3844598	A	G	A	G	-0.0095	-0.0406205	0.479	0.468341	FALSE	FALSE	FALSE	ieu-b-5124	5	140992235	0.0684166	NA	0.552698	HPC_noukb	Hypopharyngeal cancer (excl. UKB)	Hypopharyngeal cancer (excl. UKB) || ||	TRUE	igd	NA	NA	NA	NA	NA	NA	NA	0.0017	3.8e-08	brain-BMI	TRUE	reported	zcxk5H	2	1	TRUE
	rs3888190	A	C	A	C	0.0271	0.0374481	0.4038	0.406697	FALSE	FALSE	FALSE	ieu-b-5124	16	28889486	0.0688688	NA	0.586607	HPC_noukb	Hypopharyngeal cancer (excl. UKB)	Hypopharyngeal cancer (excl. UKB) || ||	TRUE	igd	NA	NA	NA	NA	NA	NA	NA	0.0017	9.2e-60	brain-BMI	TRUE	reported	zcxk5H	2	1	TRUE
	rs3957285	A	G	A	G	0.0144	-0.0958663	0.5261	0.519775	FALSE	FALSE	FALSE	ieu-b-5124	19	1891992	0.0715167	NA	0.180091	HPC_noukb	Hypopharyngeal cancer (excl. UKB)	Hypopharyngeal cancer (excl. UKB) || ||	TRUE	igd	NA	NA	NA	NA	NA	NA	NA	0.0018	2.9e-16	brain-BMI	TRUE	reported	zcxk5H	2	1	TRUE
	rs3977755	T	C	T	C	-0.0135	0.0326946	0.2804	0.275742	FALSE	FALSE	FALSE	ieu-b-5124	10	104420210	0.0746633	NA	0.661464	HPC_noukb	Hypopharyngeal cancer (excl. UKB)	Hypopharyngeal cancer (excl. UKB) || ||	TRUE	igd	NA	NA	NA	NA	NA	NA	NA	0.0019	5.9e-13	brain-BMI	TRUE	reported	zcxk5H	2	1	TRUE
	rs427943	A	C	A	C	-0.017	-0.00038471	0.4331	0.443678	FALSE	FALSE	FALSE	ieu-b-5124	21	46570896	0.067758	NA	0.99547	HPC_noukb	Hypopharyngeal cancer (excl. UKB)	Hypopharyngeal cancer (excl. UKB) || ||	TRUE	igd	NA	NA	NA	NA	NA	NA	NA	0.0017	7.3e-23	brain-BMI	TRUE	reported	zcxk5H	2	1	TRUE
	rs450231	A	G	A	G	-0.0127	0.0279999	0.7534	0.746921	FALSE	FALSE	FALSE	ieu-b-5124	9	101481205	0.080746	NA	0.728768	HPC_noukb	Hypopharyngeal cancer (excl. UKB)	Hypopharyngeal cancer (excl. UKB) || ||	TRUE	igd	NA	NA	NA	NA	NA	NA	NA	0.002	2.1e-10	brain-BMI	TRUE	reported	zcxk5H	2	1	TRUE
	rs460799	A	G	A	G	-0.0118	-0.000724461	0.2681	0.281583	FALSE	FALSE	FALSE	ieu-b-5124	5	66191971	0.075785	NA	0.992373	HPC_noukb	Hypopharyngeal cancer (excl. UKB)	Hypopharyngeal cancer (excl. UKB) || ||	TRUE	igd	NA	NA	NA	NA	NA	NA	NA	0.0019	6.4e-10	brain-BMI	TRUE	reported	zcxk5H	2	1	TRUE
	rs4653017	T	C	T	C	0.0122	-0.0816955	0.6818	0.674701	FALSE	FALSE	FALSE	ieu-b-5124	1	33776728	0.0717276	NA	0.254716	HPC_noukb	Hypopharyngeal cancer (excl. UKB)	Hypopharyngeal cancer (excl. UKB) || ||	TRUE	igd	NA	NA	NA	NA	NA	NA	NA	0.0018	4.5e-11	brain-BMI	TRUE	reported	zcxk5H	2	1	TRUE
	rs4677812	A	C	A	C	-0.0136	0.0617115	0.2806	0.281704	FALSE	FALSE	FALSE	ieu-b-5124	3	194863794	0.0744607	NA	0.407229	HPC_noukb	Hypopharyngeal cancer (excl. UKB)	Hypopharyngeal cancer (excl. UKB) || ||	TRUE	igd	NA	NA	NA	NA	NA	NA	NA	0.0019	1.4e-12	brain-BMI	TRUE	reported	zcxk5H	2	1	TRUE
	rs4704513	C	G	C	G	-0.0125	-0.0403128	0.8189	0.796017	FALSE	TRUE	FALSE	ieu-b-5124	5	77787889	0.0836298	NA	0.629777	HPC_noukb	Hypopharyngeal cancer (excl. UKB)	Hypopharyngeal cancer (excl. UKB) || ||	TRUE	igd	NA	NA	NA	NA	NA	NA	NA	0.0022	7.4e-09	brain-BMI	TRUE	reported	zcxk5H	2	1	TRUE
	rs472611	A	G	A	G	-0.0101	0.088082	0.6616	0.656117	FALSE	FALSE	FALSE	ieu-b-5124	11	119824102	0.0722679	NA	0.22291	HPC_noukb	Hypopharyngeal cancer (excl. UKB)	Hypopharyngeal cancer (excl. UKB) || ||	TRUE	igd	NA	NA	NA	NA	NA	NA	NA	0.0018	3.8e-08	brain-BMI	TRUE	reported	zcxk5H	2	1	TRUE
	rs4796243	A	G	A	G	-0.0124	0.0560396	0.3029	0.289923	FALSE	FALSE	FALSE	ieu-b-5124	17	35057883	0.0750191	NA	0.45506	HPC_noukb	Hypopharyngeal cancer (excl. UKB)	Hypopharyngeal cancer (excl. UKB) || ||	TRUE	igd	NA	NA	NA	NA	NA	NA	NA	0.0019	6.1e-11	brain-BMI	TRUE	reported	zcxk5H	2	1	TRUE
	rs4841659	T	C	T	C	0.0149	0.0584128	0.4785	0.470387	FALSE	FALSE	FALSE	ieu-b-5124	8	11828200	0.0685064	NA	0.393847	HPC_noukb	Hypopharyngeal cancer (excl. UKB)	Hypopharyngeal cancer (excl. UKB) || ||	TRUE	igd	NA	NA	NA	NA	NA	NA	NA	0.0017	9.2e-18	brain-BMI	TRUE	reported	zcxk5H	2	1	TRUE
	rs4889606	A	G	A	G	0.0202	-0.0558482	0.6199	0.621464	FALSE	FALSE	FALSE	ieu-b-5124	16	31011183	0.0703572	NA	0.427323	HPC_noukb	Hypopharyngeal cancer (excl. UKB)	Hypopharyngeal cancer (excl. UKB) || ||	TRUE	igd	NA	NA	NA	NA	NA	NA	NA	0.0017	2.8e-33	brain-BMI	TRUE	reported	zcxk5H	2	1	TRUE
	rs4970712	A	C	A	C	0.0139	0.017767	0.2069	0.207741	FALSE	FALSE	FALSE	ieu-b-5124	1	92993547	0.0832445	NA	0.830991	HPC_noukb	Hypopharyngeal cancer (excl. UKB)	Hypopharyngeal cancer (excl. UKB) || ||	TRUE	igd	NA	NA	NA	NA	NA	NA	NA	0.002	6.7e-12	brain-BMI	TRUE	reported	zcxk5H	2	1	TRUE
	rs4985557	T	C	T	C	-0.01	-0.097791	0.4867	0.49881	FALSE	FALSE	FALSE	ieu-b-5124	16	70704974	0.068274	NA	0.152049	HPC_noukb	Hypopharyngeal cancer (excl. UKB)	Hypopharyngeal cancer (excl. UKB) || ||	TRUE	igd	NA	NA	NA	NA	NA	NA	NA	0.0018	1.6e-08	brain-BMI	TRUE	reported	zcxk5H	2	1	TRUE
	rs559231	T	G	T	G	0.0135	-0.0329185	0.3956	0.400161	FALSE	FALSE	FALSE	ieu-b-5124	18	39644247	0.0694693	NA	0.635602	HPC_noukb	Hypopharyngeal cancer (excl. UKB)	Hypopharyngeal cancer (excl. UKB) || ||	TRUE	igd	NA	NA	NA	NA	NA	NA	NA	0.0018	2.4e-14	brain-BMI	TRUE	reported	zcxk5H	2	1	TRUE
	rs6050446	A	G	A	G	-0.0343	-0.157547	0.02999	0.034893	FALSE	FALSE	FALSE	ieu-b-5124	20	25195509	0.226873	NA	0.487413	HPC_noukb	Hypopharyngeal cancer (excl. UKB)	Hypopharyngeal cancer (excl. UKB) || ||	TRUE	igd	NA	NA	NA	NA	NA	NA	NA	0.0047	4.4e-13	brain-BMI	TRUE	reported	zcxk5H	2	1	TRUE
	rs6463489	T	C	T	C	0.0157	-0.209652	0.1087	0.11459	FALSE	FALSE	FALSE	ieu-b-5124	7	5542513	0.117455	NA	0.0742677	HPC_noukb	Hypopharyngeal cancer (excl. UKB)	Hypopharyngeal cancer (excl. UKB) || ||	TRUE	igd	NA	NA	NA	NA	NA	NA	NA	0.0026	3.1e-09	brain-BMI	TRUE	reported	zcxk5H	2	1	TRUE
	rs6512302	C	G	C	G	0.0142	0.0628119	0.7511	0.738663	FALSE	TRUE	FALSE	ieu-b-5124	20	62691550	0.0803324	NA	0.434273	HPC_noukb	Hypopharyngeal cancer (excl. UKB)	Hypopharyngeal cancer (excl. UKB) || ||	TRUE	igd	NA	NA	NA	NA	NA	NA	NA	0.002	2.1e-12	brain-BMI	TRUE	reported	zcxk5H	2	1	TRUE
	rs6569648	T	C	T	C	-0.0126	-0.0654178	0.7726	0.762526	FALSE	FALSE	FALSE	ieu-b-5124	6	130349119	0.0771117	NA	0.396242	HPC_noukb	Hypopharyngeal cancer (excl. UKB)	Hypopharyngeal cancer (excl. UKB) || ||	TRUE	igd	NA	NA	NA	NA	NA	NA	NA	0.0019	3.7e-11	brain-BMI	TRUE	reported	zcxk5H	2	1	TRUE
	rs6587552	A	G	A	G	0.0173	-0.00325579	0.2409	0.243745	FALSE	FALSE	FALSE	ieu-b-5124	1	151018861	0.0786493	NA	0.96698	HPC_noukb	Hypopharyngeal cancer (excl. UKB)	Hypopharyngeal cancer (excl. UKB) || ||	TRUE	igd	NA	NA	NA	NA	NA	NA	NA	0.002	1.6e-17	brain-BMI	TRUE	reported	zcxk5H	2	1	TRUE
	rs6606686	C	G	C	G	-0.0136	0.0369285	0.6903	0.678717	FALSE	TRUE	FALSE	ieu-b-5124	12	110903380	0.0734102	NA	0.614935	HPC_noukb	Hypopharyngeal cancer (excl. UKB)	Hypopharyngeal cancer (excl. UKB) || ||	TRUE	igd	NA	NA	NA	NA	NA	NA	NA	0.0018	7.6e-15	brain-BMI	TRUE	reported	zcxk5H	2	1	TRUE
	rs6692586	A	G	A	G	0.0192	0.049063	0.168	0.171307	FALSE	FALSE	FALSE	ieu-b-5124	1	23299906	0.08977	NA	0.584694	HPC_noukb	Hypopharyngeal cancer (excl. UKB)	Hypopharyngeal cancer (excl. UKB) || ||	TRUE	igd	NA	NA	NA	NA	NA	NA	NA	0.0023	1.1e-16	brain-BMI	TRUE	reported	zcxk5H	2	1	TRUE
	rs6738445	T	C	T	C	-0.0133	-0.00351773	0.2836	0.282141	FALSE	FALSE	FALSE	ieu-b-5124	2	172599615	0.0750475	NA	0.962614	HPC_noukb	Hypopharyngeal cancer (excl. UKB)	Hypopharyngeal cancer (excl. UKB) || ||	TRUE	igd	NA	NA	NA	NA	NA	NA	NA	0.0018	1.9e-13	brain-BMI	TRUE	reported	zcxk5H	2	1	TRUE
	rs6764533	A	G	A	G	0.0116	-0.0413846	0.359	0.352647	FALSE	FALSE	FALSE	ieu-b-5124	3	196088464	0.0711823	NA	0.56098	HPC_noukb	Hypopharyngeal cancer (excl. UKB)	Hypopharyngeal cancer (excl. UKB) || ||	TRUE	igd	NA	NA	NA	NA	NA	NA	NA	0.0018	1.4e-10	brain-BMI	TRUE	reported	zcxk5H	2	1	TRUE
	rs6777784	T	G	T	G	0.0105	-0.0701622	0.6221	0.618835	FALSE	FALSE	FALSE	ieu-b-5124	3	62376645	0.0690915	NA	0.309869	HPC_noukb	Hypopharyngeal cancer (excl. UKB)	Hypopharyngeal cancer (excl. UKB) || ||	TRUE	igd	NA	NA	NA	NA	NA	NA	NA	0.0018	4.7e-09	brain-BMI	TRUE	reported	zcxk5H	2	1	TRUE
	rs6901756	T	C	T	C	0.0146	-0.0308263	0.8779	0.874839	FALSE	FALSE	FALSE	ieu-b-5124	6	41825590	0.0996304	NA	0.757012	HPC_noukb	Hypopharyngeal cancer (excl. UKB)	Hypopharyngeal cancer (excl. UKB) || ||	TRUE	igd	NA	NA	NA	NA	NA	NA	NA	0.0025	2.9e-09	brain-BMI	TRUE	reported	zcxk5H	2	1	TRUE
	rs7031064	A	G	A	G	0.0108	0.0345906	0.5219	0.531939	FALSE	FALSE	FALSE	ieu-b-5124	9	14455076	0.0679647	NA	0.610787	HPC_noukb	Hypopharyngeal cancer (excl. UKB)	Hypopharyngeal cancer (excl. UKB) || ||	TRUE	igd	NA	NA	NA	NA	NA	NA	NA	0.0017	3.1e-10	brain-BMI	TRUE	reported	zcxk5H	2	1	TRUE
	rs7083450	T	C	T	C	0.0159	0.00698626	0.8388	0.850612	FALSE	FALSE	FALSE	ieu-b-5124	10	103984060	0.0950125	NA	0.941384	HPC_noukb	Hypopharyngeal cancer (excl. UKB)	Hypopharyngeal cancer (excl. UKB) || ||	TRUE	igd	NA	NA	NA	NA	NA	NA	NA	0.0023	1.7e-12	brain-BMI	TRUE	reported	zcxk5H	2	1	TRUE
	rs7124681	A	C	A	C	0.0263	-0.125886	0.4133	0.406656	FALSE	FALSE	FALSE	ieu-b-5124	11	47529947	0.0705935	NA	0.0745453	HPC_noukb	Hypopharyngeal cancer (excl. UKB)	Hypopharyngeal cancer (excl. UKB) || ||	TRUE	igd	NA	NA	NA	NA	NA	NA	NA	0.0016	3.2e-58	brain-BMI	TRUE	reported	zcxk5H	2	1	TRUE
	rs7133378	A	G	A	G	0.0125	-0.00314408	0.3269	0.321268	FALSE	FALSE	FALSE	ieu-b-5124	12	124409502	0.0718932	NA	0.965118	HPC_noukb	Hypopharyngeal cancer (excl. UKB)	Hypopharyngeal cancer (excl. UKB) || ||	TRUE	igd	NA	NA	NA	NA	NA	NA	NA	0.0018	9.4e-13	brain-BMI	TRUE	reported	zcxk5H	2	1	TRUE
	rs7134628	A	G	A	G	0.0172	0.139459	0.1027	0.104354	FALSE	FALSE	FALSE	ieu-b-5124	12	53785861	0.106004	NA	0.18831	HPC_noukb	Hypopharyngeal cancer (excl. UKB)	Hypopharyngeal cancer (excl. UKB) || ||	TRUE	igd	NA	NA	NA	NA	NA	NA	NA	0.0028	1.2e-09	brain-BMI	TRUE	reported	zcxk5H	2	1	TRUE
	rs7172627	A	G	A	G	-0.0117	0.0553143	0.5281	0.5324	FALSE	FALSE	FALSE	ieu-b-5124	15	31877690	0.0672042	NA	0.410463	HPC_noukb	Hypopharyngeal cancer (excl. UKB)	Hypopharyngeal cancer (excl. UKB) || ||	TRUE	igd	NA	NA	NA	NA	NA	NA	NA	0.0017	1.1e-11	brain-BMI	TRUE	reported	zcxk5H	2	1	TRUE
	rs7189122	T	C	T	C	-0.015	0.0106613	0.8299	0.825097	FALSE	FALSE	FALSE	ieu-b-5124	16	56471410	0.0891205	NA	0.904778	HPC_noukb	Hypopharyngeal cancer (excl. UKB)	Hypopharyngeal cancer (excl. UKB) || ||	TRUE	igd	NA	NA	NA	NA	NA	NA	NA	0.0023	4.5e-11	brain-BMI	TRUE	reported	zcxk5H	2	1	TRUE
	rs719802	T	C	T	C	0.0101	0.156198	0.3803	0.388803	FALSE	FALSE	FALSE	ieu-b-5124	11	113234679	0.068551	NA	0.0226929	HPC_noukb	Hypopharyngeal cancer (excl. UKB)	Hypopharyngeal cancer (excl. UKB) || ||	TRUE	igd	NA	NA	NA	NA	NA	NA	NA	0.0018	9.5e-09	brain-BMI	TRUE	reported	zcxk5H	2	1	TRUE
	rs7200919	A	G	A	G	0.0095	0.0540713	0.4134	0.410622	FALSE	FALSE	FALSE	ieu-b-5124	16	67316600	0.0683891	NA	0.429153	HPC_noukb	Hypopharyngeal cancer (excl. UKB)	Hypopharyngeal cancer (excl. UKB) || ||	TRUE	igd	NA	NA	NA	NA	NA	NA	NA	0.0017	9.3e-09	brain-BMI	TRUE	reported	zcxk5H	2	1	TRUE
	rs7209235	A	G	A	G	-0.0111	0.000722457	0.695	0.694248	FALSE	FALSE	FALSE	ieu-b-5124	17	73759552	0.0757889	NA	0.992394	HPC_noukb	Hypopharyngeal cancer (excl. UKB)	Hypopharyngeal cancer (excl. UKB) || ||	TRUE	igd	NA	NA	NA	NA	NA	NA	NA	0.0019	8e-09	brain-BMI	TRUE	reported	zcxk5H	2	1	TRUE
	rs7220138	C	G	C	G	-0.0123	0.105099	0.696	0.702976	FALSE	TRUE	FALSE	ieu-b-5124	17	42254011	0.0753911	NA	0.163304	HPC_noukb	Hypopharyngeal cancer (excl. UKB)	Hypopharyngeal cancer (excl. UKB) || ||	TRUE	igd	NA	NA	NA	NA	NA	NA	NA	0.0019	2.7e-10	brain-BMI	TRUE	reported	zcxk5H	2	1	TRUE
	rs7334078	T	C	T	C	0.0121	-0.000624172	0.7118	0.712435	FALSE	FALSE	FALSE	ieu-b-5124	13	99120484	0.0762432	NA	0.993468	HPC_noukb	Hypopharyngeal cancer (excl. UKB)	Hypopharyngeal cancer (excl. UKB) || ||	TRUE	igd	NA	NA	NA	NA	NA	NA	NA	0.0019	2.2e-10	brain-BMI	TRUE	reported	zcxk5H	2	1	TRUE
	rs738140	A	G	A	G	0.0135	-0.0927731	0.6787	0.679145	FALSE	FALSE	FALSE	ieu-b-5124	22	41884954	0.0704771	NA	0.188054	HPC_noukb	Hypopharyngeal cancer (excl. UKB)	Hypopharyngeal cancer (excl. UKB) || ||	TRUE	igd	NA	NA	NA	NA	NA	NA	NA	0.0019	5.1e-13	brain-BMI	TRUE	reported	zcxk5H	2	1	TRUE
	rs7540681	T	C	T	C	-0.0112038	-0.0631021	0.520555	0.508268	FALSE	FALSE	FALSE	ieu-b-5124	1	16832446	0.0713222	NA	0.376293	HPC_noukb	Hypopharyngeal cancer (excl. UKB)	Hypopharyngeal cancer (excl. UKB) || ||	TRUE	igd	NA	NA	NA	NA	NA	NA	NA	0.001997	2e-08	brain-BMI	TRUE	reported	zcxk5H	2	1	TRUE
	rs7551507	T	C	T	C	-0.0184	-0.112958	0.5633	0.563107	FALSE	FALSE	FALSE	ieu-b-5124	1	74995225	0.0680663	NA	0.0970085	HPC_noukb	Hypopharyngeal cancer (excl. UKB)	Hypopharyngeal cancer (excl. UKB) || ||	TRUE	igd	NA	NA	NA	NA	NA	NA	NA	0.0016	9.3e-30	brain-BMI	TRUE	reported	zcxk5H	2	1	TRUE
	rs7557796	T	C	T	C	0.016	-0.0639844	0.3476	0.349227	FALSE	FALSE	FALSE	ieu-b-5124	2	86766153	0.0715952	NA	0.371485	HPC_noukb	Hypopharyngeal cancer (excl. UKB)	Hypopharyngeal cancer (excl. UKB) || ||	TRUE	igd	NA	NA	NA	NA	NA	NA	NA	0.0018	2.3e-19	brain-BMI	TRUE	reported	zcxk5H	2	1	TRUE
	rs7607369	A	G	A	G	0.0117	-0.0519508	0.4387	0.430949	FALSE	FALSE	FALSE	ieu-b-5124	2	219279097	0.0693278	NA	0.453646	HPC_noukb	Hypopharyngeal cancer (excl. UKB)	Hypopharyngeal cancer (excl. UKB) || ||	TRUE	igd	NA	NA	NA	NA	NA	NA	NA	0.0016	9.3e-13	brain-BMI	TRUE	reported	zcxk5H	2	1	TRUE
	rs761423	T	C	T	C	0.0113	-0.0832976	0.55	0.554813	FALSE	FALSE	FALSE	ieu-b-5124	1	17301672	0.0685117	NA	0.224055	HPC_noukb	Hypopharyngeal cancer (excl. UKB)	Hypopharyngeal cancer (excl. UKB) || ||	TRUE	igd	NA	NA	NA	NA	NA	NA	NA	0.0017	5.5e-11	brain-BMI	TRUE	reported	zcxk5H	2	1	TRUE
	rs7630080	A	G	A	G	0.0168	-0.00275376	0.92382	0.923824	FALSE	FALSE	FALSE	ieu-b-5124	3	53520140	0.128195	NA	0.982862	HPC_noukb	Hypopharyngeal cancer (excl. UKB)	Hypopharyngeal cancer (excl. UKB) || ||	TRUE	igd	NA	NA	NA	NA	NA	NA	NA	0.0031	4.1e-08	brain-BMI	TRUE	reported	zcxk5H	2	1	TRUE
	rs7652415	T	C	T	C	0.0156	0.0555892	0.1417	0.140868	FALSE	FALSE	FALSE	ieu-b-5124	3	9505238	0.0976236	NA	0.569069	HPC_noukb	Hypopharyngeal cancer (excl. UKB)	Hypopharyngeal cancer (excl. UKB) || ||	TRUE	igd	NA	NA	NA	NA	NA	NA	NA	0.0026	9.7e-10	brain-BMI	TRUE	reported	zcxk5H	2	1	TRUE
	rs7811342	T	C	T	C	0.0197	-0.0908949	0.8942	0.89533	FALSE	FALSE	FALSE	ieu-b-5124	7	138794618	0.107422	NA	0.397469	HPC_noukb	Hypopharyngeal cancer (excl. UKB)	Hypopharyngeal cancer (excl. UKB) || ||	TRUE	igd	NA	NA	NA	NA	NA	NA	NA	0.0029	1.1e-11	brain-BMI	TRUE	reported	zcxk5H	2	1	TRUE
	rs7830160	T	C	T	C	-0.0132	-0.102725	0.2543	0.242538	FALSE	FALSE	FALSE	ieu-b-5124	8	81381871	0.0799386	NA	0.198775	HPC_noukb	Hypopharyngeal cancer (excl. UKB)	Hypopharyngeal cancer (excl. UKB) || ||	TRUE	igd	NA	NA	NA	NA	NA	NA	NA	0.0019	4.1e-12	brain-BMI	TRUE	reported	zcxk5H	2	1	TRUE
	rs7871866	C	G	C	G	0.0187	-0.170272	0.1531	0.149752	FALSE	TRUE	FALSE	ieu-b-5124	9	131027982	0.101958	NA	0.0949161	HPC_noukb	Hypopharyngeal cancer (excl. UKB)	Hypopharyngeal cancer (excl. UKB) || ||	TRUE	igd	NA	NA	NA	NA	NA	NA	NA	0.0024	2.3e-14	brain-BMI	TRUE	reported	zcxk5H	2	1	TRUE
	rs7947143	A	G	A	G	-0.018	-0.0601144	0.1625	0.160806	FALSE	FALSE	FALSE	ieu-b-5124	11	64090422	0.0918697	NA	0.51289	HPC_noukb	Hypopharyngeal cancer (excl. UKB)	Hypopharyngeal cancer (excl. UKB) || ||	TRUE	igd	NA	NA	NA	NA	NA	NA	NA	0.0024	2.4e-14	brain-BMI	TRUE	reported	zcxk5H	2	1	TRUE
	rs7963783	T	G	T	G	0.0126	0.0270991	0.7148	0.707913	FALSE	FALSE	FALSE	ieu-b-5124	12	118409363	0.0740758	NA	0.714493	HPC_noukb	Hypopharyngeal cancer (excl. UKB)	Hypopharyngeal cancer (excl. UKB) || ||	TRUE	igd	NA	NA	NA	NA	NA	NA	NA	0.0019	4e-11	brain-BMI	TRUE	reported	zcxk5H	2	1	TRUE
	rs8033995	C	G	C	G	-0.0166	-0.0353131	0.09366	0.0966113	FALSE	TRUE	FALSE	ieu-b-5124	15	44013509	0.11746	NA	0.76369	HPC_noukb	Hypopharyngeal cancer (excl. UKB)	Hypopharyngeal cancer (excl. UKB) || ||	TRUE	igd	NA	NA	NA	NA	NA	NA	NA	0.0029	1.4e-08	brain-BMI	TRUE	reported	zcxk5H	2	1	TRUE
	rs8075273	A	C	A	C	-0.0133	0.00223813	0.2815	0.280744	FALSE	FALSE	FALSE	ieu-b-5124	17	61728881	0.076152	NA	0.976553	HPC_noukb	Hypopharyngeal cancer (excl. UKB)	Hypopharyngeal cancer (excl. UKB) || ||	TRUE	igd	NA	NA	NA	NA	NA	NA	NA	0.0018	3.7e-13	brain-BMI	TRUE	reported	zcxk5H	2	1	TRUE
	rs823074	T	C	T	C	0.0112	0.120858	0.5884	0.583129	FALSE	FALSE	FALSE	ieu-b-5124	1	205774839	0.0692235	NA	0.0808277	HPC_noukb	Hypopharyngeal cancer (excl. UKB)	Hypopharyngeal cancer (excl. UKB) || ||	TRUE	igd	NA	NA	NA	NA	NA	NA	NA	0.0017	1.6e-10	brain-BMI	TRUE	reported	zcxk5H	2	1	TRUE
	rs833831	T	G	T	G	0.016	0.226904	0.8716	0.874736	FALSE	FALSE	FALSE	ieu-b-5124	12	49333248	0.109131	NA	0.0376002	HPC_noukb	Hypopharyngeal cancer (excl. UKB)	Hypopharyngeal cancer (excl. UKB) || ||	TRUE	igd	NA	NA	NA	NA	NA	NA	NA	0.0027	2.6e-09	brain-BMI	TRUE	reported	zcxk5H	2	1	TRUE
	rs881301	T	C	T	C	-0.0097	0.0323465	0.5818	0.588721	FALSE	FALSE	FALSE	ieu-b-5124	8	38332318	0.0680798	NA	0.634696	HPC_noukb	Hypopharyngeal cancer (excl. UKB)	Hypopharyngeal cancer (excl. UKB) || ||	TRUE	igd	NA	NA	NA	NA	NA	NA	NA	0.0017	2.4e-08	brain-BMI	TRUE	reported	zcxk5H	2	1	TRUE
	rs889398	T	C	T	C	-0.0196	0.0458883	0.4247	0.414331	FALSE	FALSE	FALSE	ieu-b-5124	16	69556715	0.0681414	NA	0.500675	HPC_noukb	Hypopharyngeal cancer (excl. UKB)	Hypopharyngeal cancer (excl. UKB) || ||	TRUE	igd	NA	NA	NA	NA	NA	NA	NA	0.0016	1.3e-32	brain-BMI	TRUE	reported	zcxk5H	2	1	TRUE
	rs895330	C	G	C	G	0.0201	-0.0710517	0.8076	0.811819	FALSE	TRUE	FALSE	ieu-b-5124	19	4060707	0.0870352	NA	0.414297	HPC_noukb	Hypopharyngeal cancer (excl. UKB)	Hypopharyngeal cancer (excl. UKB) || ||	TRUE	igd	NA	NA	NA	NA	NA	NA	NA	0.0023	5.5e-19	brain-BMI	TRUE	reported	zcxk5H	2	1	TRUE
	rs905938	T	C	T	C	-0.0149	-0.0595764	0.7325	0.744249	FALSE	FALSE	FALSE	ieu-b-5124	1	154991389	0.0759377	NA	0.432722	HPC_noukb	Hypopharyngeal cancer (excl. UKB)	Hypopharyngeal cancer (excl. UKB) || ||	TRUE	igd	NA	NA	NA	NA	NA	NA	NA	0.0019	1.2e-15	brain-BMI	TRUE	reported	zcxk5H	2	1	TRUE
	rs9299	T	C	T	C	0.0121	0.0707803	0.6471	0.658459	FALSE	FALSE	FALSE	ieu-b-5124	17	46669430	0.0715285	NA	0.322399	HPC_noukb	Hypopharyngeal cancer (excl. UKB)	Hypopharyngeal cancer (excl. UKB) || ||	TRUE	igd	NA	NA	NA	NA	NA	NA	NA	0.0018	3.6e-11	brain-BMI	TRUE	reported	zcxk5H	2	1	TRUE
	rs936227	A	G	A	G	-0.0118	0.15042	0.3892	0.392969	FALSE	FALSE	FALSE	ieu-b-5124	15	75131959	0.0682527	NA	0.027534	HPC_noukb	Hypopharyngeal cancer (excl. UKB)	Hypopharyngeal cancer (excl. UKB) || ||	TRUE	igd	NA	NA	NA	NA	NA	NA	NA	0.0017	2.3e-12	brain-BMI	TRUE	reported	zcxk5H	2	1	TRUE
	rs9394312	C	G	C	G	0.0109	-0.00681571	0.4917	0.490034	FALSE	TRUE	TRUE	ieu-b-5124	6	35672330	0.0674556	NA	0.919519	HPC_noukb	Hypopharyngeal cancer (excl. UKB)	Hypopharyngeal cancer (excl. UKB) || ||	TRUE	igd	NA	NA	NA	NA	NA	NA	NA	0.0017	2.3e-10	brain-BMI	TRUE	reported	zcxk5H	2	1	FALSE
	rs9821675	A	G	A	G	-0.0293415	-0.129493	0.494891	0.495332	FALSE	FALSE	FALSE	ieu-b-5124	3	49902544	0.0682878	NA	0.0579229	HPC_noukb	Hypopharyngeal cancer (excl. UKB)	Hypopharyngeal cancer (excl. UKB) || ||	TRUE	igd	NA	NA	NA	NA	NA	NA	NA	0.00196279	1.6e-50	brain-BMI	TRUE	reported	zcxk5H	2	1	TRUE
	rs9965170	A	G	A	G	-0.0097	-0.0936064	0.429	0.416208	FALSE	FALSE	FALSE	ieu-b-5124	18	44788274	0.069014	NA	0.174991	HPC_noukb	Hypopharyngeal cancer (excl. UKB)	Hypopharyngeal cancer (excl. UKB) || ||	TRUE	igd	NA	NA	NA	NA	NA	NA	NA	0.0017	2.5e-08	brain-BMI	TRUE	reported	zcxk5H	2	1	TRUE
	rs998732	A	G	A	G	0.0171	0.022163	0.8422	0.843129	FALSE	FALSE	FALSE	ieu-b-5124	19	19378671	0.0922159	NA	0.810068	HPC_noukb	Hypopharyngeal cancer (excl. UKB)	Hypopharyngeal cancer (excl. UKB) || ||	TRUE	igd	NA	NA	NA	NA	NA	NA	NA	0.0022	2e-14	brain-BMI	TRUE	reported	zcxk5H	2	1	TRUE
brain-LA	rs1000940	A	G	A	G	-0.0154	-0.0138716	0.7013	0.702714	FALSE	FALSE	FALSE	ieu-b-5125	17	5283252	0.0370219	NA	0.707894	LA_noukb	Laryngeal cancer (excl. UKB)	Laryngeal cancer (excl. UKB) || ||	TRUE	igd	NA	NA	NA	NA	NA	NA	NA	0.0018	1.1e-17	brain-BMI	TRUE	reported	zcxk5H	2	1	TRUE
	rs10144318	A	C	A	C	0.0092	0.00641963	0.489	0.487304	FALSE	FALSE	FALSE	ieu-b-5125	14	53189731	0.0345335	NA	0.852526	LA_noukb	Laryngeal cancer (excl. UKB)	Laryngeal cancer (excl. UKB) || ||	TRUE	igd	NA	NA	NA	NA	NA	NA	NA	0.0016	1.4e-08	brain-BMI	TRUE	reported	zcxk5H	2	1	TRUE
	rs1038088	T	G	T	G	-0.0117	0.102227	0.4919	0.495711	FALSE	FALSE	FALSE	ieu-b-5125	17	28074563	0.0349385	NA	0.00343439	LA_noukb	Laryngeal cancer (excl. UKB)	Laryngeal cancer (excl. UKB) || ||	TRUE	igd	NA	NA	NA	NA	NA	NA	NA	0.0016	4.6e-13	brain-BMI	TRUE	reported	zcxk5H	2	1	TRUE
	rs1045411	T	C	T	C	-0.0148	0.00959515	0.2647	0.269436	FALSE	FALSE	FALSE	ieu-b-5125	13	31033232	0.0385109	NA	0.803242	LA_noukb	Laryngeal cancer (excl. UKB)	Laryngeal cancer (excl. UKB) || ||	TRUE	igd	NA	NA	NA	NA	NA	NA	NA	0.0019	2.3e-15	brain-BMI	TRUE	reported	zcxk5H	2	1	TRUE
	rs10460960	A	G	A	G	0.0197	-0.00716784	0.8876	0.88219	FALSE	FALSE	FALSE	ieu-b-5125	3	42308735	0.0539927	NA	0.894387	LA_noukb	Laryngeal cancer (excl. UKB)	Laryngeal cancer (excl. UKB) || ||	TRUE	igd	NA	NA	NA	NA	NA	NA	NA	0.0025	8.1e-15	brain-BMI	TRUE	reported	zcxk5H	2	1	TRUE
	rs1048303	T	C	T	C	-0.0111	-0.0278495	0.5862	0.586224	FALSE	FALSE	FALSE	ieu-b-5125	7	100804140	0.0347426	NA	0.422787	LA_noukb	Laryngeal cancer (excl. UKB)	Laryngeal cancer (excl. UKB) || ||	TRUE	igd	NA	NA	NA	NA	NA	NA	NA	0.0018	2.7e-10	brain-BMI	TRUE	reported	zcxk5H	2	1	TRUE
	rs1075901	T	C	T	C	-0.0121	0.0149543	0.4361	0.446293	FALSE	FALSE	FALSE	ieu-b-5125	17	15943910	0.034376	NA	0.663547	LA_noukb	Laryngeal cancer (excl. UKB)	Laryngeal cancer (excl. UKB) || ||	TRUE	igd	NA	NA	NA	NA	NA	NA	NA	0.0016	1.2e-13	brain-BMI	TRUE	reported	zcxk5H	2	1	TRUE
	rs10768994	T	C	T	C	0.0114	-0.00053726	0.5663	0.573464	FALSE	FALSE	FALSE	ieu-b-5125	11	43936945	0.0346983	NA	0.987646	LA_noukb	Laryngeal cancer (excl. UKB)	Laryngeal cancer (excl. UKB) || ||	TRUE	igd	NA	NA	NA	NA	NA	NA	NA	0.0017	6.4e-12	brain-BMI	TRUE	reported	zcxk5H	2	1	TRUE
	rs10838465	A	C	A	C	0.014	0.0454369	0.6967	0.688613	FALSE	FALSE	FALSE	ieu-b-5125	11	45426141	0.0366705	NA	0.215324	LA_noukb	Laryngeal cancer (excl. UKB)	Laryngeal cancer (excl. UKB) || ||	TRUE	igd	NA	NA	NA	NA	NA	NA	NA	0.0019	9.1e-14	brain-BMI	TRUE	reported	zcxk5H	2	1	TRUE
	rs10878946	T	C	T	C	-0.0141	0.0277708	0.714	0.71516	FALSE	FALSE	FALSE	ieu-b-5125	12	69642315	0.0379284	NA	0.464053	LA_noukb	Laryngeal cancer (excl. UKB)	Laryngeal cancer (excl. UKB) || ||	TRUE	igd	NA	NA	NA	NA	NA	NA	NA	0.0019	3.6e-13	brain-BMI	TRUE	reported	zcxk5H	2	1	TRUE
	rs10971712	T	C	T	C	-0.0197	0.0669996	0.1076	0.106805	FALSE	FALSE	FALSE	ieu-b-5125	9	33820938	0.0534663	NA	0.210163	LA_noukb	Laryngeal cancer (excl. UKB)	Laryngeal cancer (excl. UKB) || ||	TRUE	igd	NA	NA	NA	NA	NA	NA	NA	0.0027	6.4e-13	brain-BMI	TRUE	reported	zcxk5H	2	1	TRUE
	rs1117080	C	G	C	G	0.011	-0.0403086	0.7015	0.705797	FALSE	TRUE	FALSE	ieu-b-5125	20	43428323	0.037622	NA	0.283985	LA_noukb	Laryngeal cancer (excl. UKB)	Laryngeal cancer (excl. UKB) || ||	TRUE	igd	NA	NA	NA	NA	NA	NA	NA	0.0019	7e-09	brain-BMI	TRUE	reported	zcxk5H	2	1	TRUE
	rs11538	A	G	A	G	-0.0135	-0.0515969	0.8195	0.821935	FALSE	FALSE	FALSE	ieu-b-5125	22	18220831	0.0443034	NA	0.24417	LA_noukb	Laryngeal cancer (excl. UKB)	Laryngeal cancer (excl. UKB) || ||	TRUE	igd	NA	NA	NA	NA	NA	NA	NA	0.0023	3.3e-09	brain-BMI	TRUE	reported	zcxk5H	2	1	TRUE
	rs11629783	C	G	C	G	0.0146	-0.0432066	0.7692	0.766946	FALSE	TRUE	FALSE	ieu-b-5125	15	66757012	0.0401714	NA	0.282126	LA_noukb	Laryngeal cancer (excl. UKB)	Laryngeal cancer (excl. UKB) || ||	TRUE	igd	TRUE	rs11629783	rs112156518	G	C	T	C	0.002	9.8e-13	brain-BMI	TRUE	reported	zcxk5H	2	1	TRUE
	rs11710798	A	C	A	C	0.0167	0.123106	0.891	0.892401	FALSE	FALSE	FALSE	ieu-b-5125	3	48570686	0.0558333	NA	0.0274625	LA_noukb	Laryngeal cancer (excl. UKB)	Laryngeal cancer (excl. UKB) || ||	TRUE	igd	NA	NA	NA	NA	NA	NA	NA	0.0028	2.9e-09	brain-BMI	TRUE	reported	zcxk5H	2	1	TRUE
	rs11866815	T	C	T	C	-0.0156	0.0324728	0.2461	0.245856	FALSE	FALSE	FALSE	ieu-b-5125	16	387867	0.0395583	NA	0.411713	LA_noukb	Laryngeal cancer (excl. UKB)	Laryngeal cancer (excl. UKB) || ||	TRUE	igd	NA	NA	NA	NA	NA	NA	NA	0.0019	1e-16	brain-BMI	TRUE	reported	zcxk5H	2	1	TRUE
	rs12022461	A	G	A	G	-0.0159	-0.0305497	0.1795	0.175935	FALSE	FALSE	FALSE	ieu-b-5125	1	33232525	0.0446044	NA	0.493406	LA_noukb	Laryngeal cancer (excl. UKB)	Laryngeal cancer (excl. UKB) || ||	TRUE	igd	NA	NA	NA	NA	NA	NA	NA	0.0023	2.4e-12	brain-BMI	TRUE	reported	zcxk5H	2	1	TRUE
	rs12044597	A	G	A	G	-0.0143	0.0310755	0.4971	0.546648	FALSE	FALSE	FALSE	ieu-b-5125	1	1708801	0.0378609	NA	0.411772	LA_noukb	Laryngeal cancer (excl. UKB)	Laryngeal cancer (excl. UKB) || ||	TRUE	igd	NA	NA	NA	NA	NA	NA	NA	0.0016	1.7e-18	brain-BMI	TRUE	reported	zcxk5H	2	1	TRUE
	rs12120851	T	C	T	C	-0.0144275	-0.0767074	0.789333	0.786531	FALSE	FALSE	FALSE	ieu-b-5125	1	115262845	0.0410671	NA	0.0617817	LA_noukb	Laryngeal cancer (excl. UKB)	Laryngeal cancer (excl. UKB) || ||	TRUE	igd	NA	NA	NA	NA	NA	NA	NA	0.00240443	2e-09	brain-BMI	TRUE	reported	zcxk5H	2	1	TRUE
	rs12150665	T	C	T	C	0.0162	0.0387286	0.5942	0.593164	FALSE	FALSE	FALSE	ieu-b-5125	17	34914787	0.0351922	NA	0.271118	LA_noukb	Laryngeal cancer (excl. UKB)	Laryngeal cancer (excl. UKB) || ||	TRUE	igd	NA	NA	NA	NA	NA	NA	NA	0.0017	1.6e-22	brain-BMI	TRUE	reported	zcxk5H	2	1	TRUE
	rs12411886	A	C	A	C	0.0271	0.0194502	0.08261	0.0816042	FALSE	FALSE	FALSE	ieu-b-5125	10	104685299	0.0602926	NA	0.747001	LA_noukb	Laryngeal cancer (excl. UKB)	Laryngeal cancer (excl. UKB) || ||	TRUE	igd	NA	NA	NA	NA	NA	NA	NA	0.003	1.5e-19	brain-BMI	TRUE	reported	zcxk5H	2	1	TRUE
	rs12468863	T	C	T	C	-0.0153	-0.057052	0.5239	0.511399	FALSE	FALSE	FALSE	ieu-b-5125	2	26940294	0.0342553	NA	0.0958142	LA_noukb	Laryngeal cancer (excl. UKB)	Laryngeal cancer (excl. UKB) || ||	TRUE	igd	NA	NA	NA	NA	NA	NA	NA	0.0016	5.1e-21	brain-BMI	TRUE	reported	zcxk5H	2	1	TRUE
	rs12564992	A	G	A	G	-0.0196	0.0355444	0.8856	0.891444	FALSE	FALSE	FALSE	ieu-b-5125	1	174478100	0.0662842	NA	0.591791	LA_noukb	Laryngeal cancer (excl. UKB)	Laryngeal cancer (excl. UKB) || ||	TRUE	igd	NA	NA	NA	NA	NA	NA	NA	0.0026	5.3e-14	brain-BMI	TRUE	reported	zcxk5H	2	1	TRUE
	rs12595749	A	G	A	G	0.0141	-0.0281894	0.5714	0.58125	FALSE	FALSE	FALSE	ieu-b-5125	15	79432359	0.0347744	NA	0.417575	LA_noukb	Laryngeal cancer (excl. UKB)	Laryngeal cancer (excl. UKB) || ||	TRUE	igd	NA	NA	NA	NA	NA	NA	NA	0.0017	5.7e-16	brain-BMI	TRUE	reported	zcxk5H	2	1	TRUE
	rs12597712	C	G	C	G	-0.0109	-0.0150136	0.4201	0.418661	FALSE	TRUE	TRUE	ieu-b-5125	16	54152620	0.0348713	NA	0.666802	LA_noukb	Laryngeal cancer (excl. UKB)	Laryngeal cancer (excl. UKB) || ||	TRUE	igd	NA	NA	NA	NA	NA	NA	NA	0.0017	1.4e-10	brain-BMI	TRUE	reported	zcxk5H	2	1	FALSE
	rs12759296	T	G	T	G	0.0104	-0.0157856	0.6891	0.695279	FALSE	FALSE	FALSE	ieu-b-5125	1	15881237	0.0369538	NA	0.669254	LA_noukb	Laryngeal cancer (excl. UKB)	Laryngeal cancer (excl. UKB) || ||	TRUE	igd	NA	NA	NA	NA	NA	NA	NA	0.0018	1.9e-08	brain-BMI	TRUE	reported	zcxk5H	2	1	TRUE
	rs12779943	T	C	T	C	0.0213	-0.0237359	0.08209	0.0813443	FALSE	FALSE	FALSE	ieu-b-5125	10	27321828	0.0622187	NA	0.702839	LA_noukb	Laryngeal cancer (excl. UKB)	Laryngeal cancer (excl. UKB) || ||	TRUE	igd	TRUE	rs12779943	rs12784807	T	C	A	G	0.0032	2e-11	brain-BMI	TRUE	reported	zcxk5H	2	1	TRUE
	rs12905439	C	G	C	G	0.0118	-0.0178078	0.6607	0.650723	FALSE	TRUE	FALSE	ieu-b-5125	15	99521883	0.0359341	NA	0.620199	LA_noukb	Laryngeal cancer (excl. UKB)	Laryngeal cancer (excl. UKB) || ||	TRUE	igd	NA	NA	NA	NA	NA	NA	NA	0.0018	1.4e-10	brain-BMI	TRUE	reported	zcxk5H	2	1	TRUE
	rs12964689	A	G	A	G	0.0203	0.00166301	0.5176	0.520884	FALSE	FALSE	FALSE	ieu-b-5125	18	21120035	0.034252	NA	0.961276	LA_noukb	Laryngeal cancer (excl. UKB)	Laryngeal cancer (excl. UKB) || ||	TRUE	igd	TRUE	rs12964689	rs7239575	G	A	C	T	0.0017	5.1e-32	brain-BMI	TRUE	reported	zcxk5H	2	1	TRUE
	rs13072731	A	C	A	C	-0.0105	0.0574113	0.3945	0.387589	FALSE	FALSE	FALSE	ieu-b-5125	3	38533335	0.0346822	NA	0.0978521	LA_noukb	Laryngeal cancer (excl. UKB)	Laryngeal cancer (excl. UKB) || ||	TRUE	igd	NA	NA	NA	NA	NA	NA	NA	0.0018	2.3e-09	brain-BMI	TRUE	reported	zcxk5H	2	1	TRUE
	rs13174863	A	G	A	G	-0.0192	-0.0694862	0.8452	0.851784	FALSE	FALSE	FALSE	ieu-b-5125	5	139080745	0.0475679	NA	0.144076	LA_noukb	Laryngeal cancer (excl. UKB)	Laryngeal cancer (excl. UKB) || ||	TRUE	igd	NA	NA	NA	NA	NA	NA	NA	0.0023	2.9e-16	brain-BMI	TRUE	reported	zcxk5H	2	1	TRUE
	rs13209968	C	G	C	G	0.0114	-0.0490845	0.5177	0.518275	FALSE	TRUE	TRUE	ieu-b-5125	6	126089285	0.0340793	NA	0.149782	LA_noukb	Laryngeal cancer (excl. UKB)	Laryngeal cancer (excl. UKB) || ||	TRUE	igd	NA	NA	NA	NA	NA	NA	NA	0.0017	3.1e-11	brain-BMI	TRUE	reported	zcxk5H	2	1	FALSE
	rs13240600	A	G	A	G	0.0204	-0.0273475	0.8448	0.842485	FALSE	FALSE	FALSE	ieu-b-5125	7	99064466	0.0468949	NA	0.559782	LA_noukb	Laryngeal cancer (excl. UKB)	Laryngeal cancer (excl. UKB) || ||	TRUE	igd	NA	NA	NA	NA	NA	NA	NA	0.0024	3.5e-17	brain-BMI	TRUE	reported	zcxk5H	2	1	TRUE
	rs1452075	T	C	T	C	0.0141	-0.020529	0.7277	0.729918	FALSE	FALSE	FALSE	ieu-b-5125	3	62481063	0.0379801	NA	0.58884	LA_noukb	Laryngeal cancer (excl. UKB)	Laryngeal cancer (excl. UKB) || ||	TRUE	igd	NA	NA	NA	NA	NA	NA	NA	0.0018	1.3e-14	brain-BMI	TRUE	reported	zcxk5H	2	1	TRUE
	rs1465900	A	C	A	C	0.0125	0.0147189	0.7812	0.779046	FALSE	FALSE	FALSE	ieu-b-5125	11	76473138	0.0412523	NA	0.72124	LA_noukb	Laryngeal cancer (excl. UKB)	Laryngeal cancer (excl. UKB) || ||	TRUE	igd	NA	NA	NA	NA	NA	NA	NA	0.002	4.8e-10	brain-BMI	TRUE	reported	zcxk5H	2	1	TRUE
	rs1704190	A	G	A	G	0.0098	-0.00679971	0.634	0.636405	FALSE	FALSE	FALSE	ieu-b-5125	2	200760629	0.0356339	NA	0.848666	LA_noukb	Laryngeal cancer (excl. UKB)	Laryngeal cancer (excl. UKB) || ||	TRUE	igd	NA	NA	NA	NA	NA	NA	NA	0.0018	3.3e-08	brain-BMI	TRUE	reported	zcxk5H	2	1	TRUE
	rs17207196	T	C	T	C	-0.0221	-0.0580497	0.4118	0.39404	FALSE	FALSE	FALSE	ieu-b-5125	7	75101065	0.0367385	NA	0.114089	LA_noukb	Laryngeal cancer (excl. UKB)	Laryngeal cancer (excl. UKB) || ||	TRUE	igd	NA	NA	NA	NA	NA	NA	NA	0.0018	2.1e-35	brain-BMI	TRUE	reported	zcxk5H	2	1	TRUE
	rs1730859	A	G	A	G	-0.0118	-0.0781612	0.6584	0.655495	FALSE	FALSE	FALSE	ieu-b-5125	1	107617707	0.0359941	NA	0.029893	LA_noukb	Laryngeal cancer (excl. UKB)	Laryngeal cancer (excl. UKB) || ||	TRUE	igd	NA	NA	NA	NA	NA	NA	NA	0.0017	1.1e-11	brain-BMI	TRUE	reported	zcxk5H	2	1	TRUE
	rs17446091	T	C	T	C	-0.0123	-0.0473643	0.7926	0.792768	FALSE	FALSE	FALSE	ieu-b-5125	8	27167942	0.0418074	NA	0.25725	LA_noukb	Laryngeal cancer (excl. UKB)	Laryngeal cancer (excl. UKB) || ||	TRUE	igd	NA	NA	NA	NA	NA	NA	NA	0.002	1.8e-09	brain-BMI	TRUE	reported	zcxk5H	2	1	TRUE
	rs175165	T	G	T	G	0.0103	-0.0181155	0.6059	0.596639	FALSE	FALSE	FALSE	ieu-b-5125	22	20116015	0.0350167	NA	0.60492	LA_noukb	Laryngeal cancer (excl. UKB)	Laryngeal cancer (excl. UKB) || ||	TRUE	igd	NA	NA	NA	NA	NA	NA	NA	0.0018	5.2e-09	brain-BMI	TRUE	reported	zcxk5H	2	1	TRUE
	rs17695092	T	G	T	G	0.0106	0.0368036	0.6916	0.696387	FALSE	FALSE	FALSE	ieu-b-5125	5	173337853	0.0373425	NA	0.324345	LA_noukb	Laryngeal cancer (excl. UKB)	Laryngeal cancer (excl. UKB) || ||	TRUE	igd	NA	NA	NA	NA	NA	NA	NA	0.0018	3.4e-09	brain-BMI	TRUE	reported	zcxk5H	2	1	TRUE
	rs17757975	T	C	T	C	0.0143	-0.0255877	0.8518	0.856151	FALSE	FALSE	FALSE	ieu-b-5125	6	38214150	0.0485783	NA	0.598381	LA_noukb	Laryngeal cancer (excl. UKB)	Laryngeal cancer (excl. UKB) || ||	TRUE	igd	NA	NA	NA	NA	NA	NA	NA	0.0024	4.2e-09	brain-BMI	TRUE	reported	zcxk5H	2	1	TRUE
	rs1784460	A	T	A	T	0.0132	0.0109174	0.4035	0.395245	FALSE	TRUE	FALSE	ieu-b-5125	11	118938371	0.0351214	NA	0.755917	LA_noukb	Laryngeal cancer (excl. UKB)	Laryngeal cancer (excl. UKB) || ||	TRUE	igd	NA	NA	NA	NA	NA	NA	NA	0.0018	9e-14	brain-BMI	TRUE	reported	zcxk5H	2	1	TRUE
	rs1830074	T	C	T	C	-0.0115	-0.025387	0.712	0.703332	FALSE	FALSE	FALSE	ieu-b-5125	7	6718674	0.0374396	NA	0.497723	LA_noukb	Laryngeal cancer (excl. UKB)	Laryngeal cancer (excl. UKB) || ||	TRUE	igd	NA	NA	NA	NA	NA	NA	NA	0.0019	1.4e-09	brain-BMI	TRUE	reported	zcxk5H	2	1	TRUE
	rs1899689	T	C	T	C	0.0117	0.00480674	0.3986	0.39148	FALSE	FALSE	FALSE	ieu-b-5125	7	121964349	0.0352405	NA	0.891506	LA_noukb	Laryngeal cancer (excl. UKB)	Laryngeal cancer (excl. UKB) || ||	TRUE	igd	NA	NA	NA	NA	NA	NA	NA	0.0016	1.5e-12	brain-BMI	TRUE	reported	zcxk5H	2	1	TRUE
	rs1993709	A	G	A	G	-0.0331	-0.00615682	0.1823	0.188916	FALSE	FALSE	FALSE	ieu-b-5125	1	72838529	0.0442562	NA	0.889357	LA_noukb	Laryngeal cancer (excl. UKB)	Laryngeal cancer (excl. UKB) || ||	TRUE	igd	NA	NA	NA	NA	NA	NA	NA	0.0021	1.9e-57	brain-BMI	TRUE	reported	zcxk5H	2	1	TRUE
	rs2010281	A	G	A	G	-0.0161	-0.0177698	0.3552	0.364086	FALSE	FALSE	FALSE	ieu-b-5125	14	103865785	0.0358092	NA	0.619728	LA_noukb	Laryngeal cancer (excl. UKB)	Laryngeal cancer (excl. UKB) || ||	TRUE	igd	TRUE	rs2010281	rs7140564	A	G	A	G	0.0017	6.7e-21	brain-BMI	TRUE	reported	zcxk5H	2	1	TRUE
	rs208015	T	C	T	C	0.0356	-0.00320706	0.0784	0.073448	FALSE	FALSE	FALSE	ieu-b-5125	17	46252346	0.0649212	NA	0.960601	LA_noukb	Laryngeal cancer (excl. UKB)	Laryngeal cancer (excl. UKB) || ||	TRUE	igd	NA	NA	NA	NA	NA	NA	NA	0.0034	1.4e-25	brain-BMI	TRUE	reported	zcxk5H	2	1	TRUE
	rs2162524	T	C	T	C	-0.0155	0.0496703	0.6679	0.679085	FALSE	FALSE	FALSE	ieu-b-5125	2	230817437	0.036724	NA	0.176206	LA_noukb	Laryngeal cancer (excl. UKB)	Laryngeal cancer (excl. UKB) || ||	TRUE	igd	NA	NA	NA	NA	NA	NA	NA	0.0018	4.1e-17	brain-BMI	TRUE	reported	zcxk5H	2	1	TRUE
	rs2170382	T	C	T	C	0.0172	0.0443077	0.1203	0.117502	FALSE	FALSE	FALSE	ieu-b-5125	8	74689288	0.0523209	NA	0.397081	LA_noukb	Laryngeal cancer (excl. UKB)	Laryngeal cancer (excl. UKB) || ||	TRUE	igd	NA	NA	NA	NA	NA	NA	NA	0.0027	2.4e-10	brain-BMI	TRUE	reported	zcxk5H	2	1	TRUE
	rs217433	T	C	T	C	-0.0117	0.11441	0.7947	0.80126	FALSE	FALSE	FALSE	ieu-b-5125	7	44553496	0.0439805	NA	0.00928517	LA_noukb	Laryngeal cancer (excl. UKB)	Laryngeal cancer (excl. UKB) || ||	TRUE	igd	NA	NA	NA	NA	NA	NA	NA	0.0021	2e-08	brain-BMI	TRUE	reported	zcxk5H	2	1	TRUE
	rs223391	A	G	A	G	-0.0131	-0.0608329	0.1947	0.199037	FALSE	FALSE	FALSE	ieu-b-5125	4	103879412	0.043034	NA	0.157479	LA_noukb	Laryngeal cancer (excl. UKB)	Laryngeal cancer (excl. UKB) || ||	TRUE	igd	TRUE	rs223391	rs4699038	A	G	A	G	0.0021	1.6e-10	brain-BMI	TRUE	reported	zcxk5H	2	1	TRUE
	rs2235564	T	C	T	C	0.0131	-0.0461599	0.3466	0.34283	FALSE	FALSE	FALSE	ieu-b-5125	1	6713114	0.0356229	NA	0.195046	LA_noukb	Laryngeal cancer (excl. UKB)	Laryngeal cancer (excl. UKB) || ||	TRUE	igd	NA	NA	NA	NA	NA	NA	NA	0.0018	3.7e-13	brain-BMI	TRUE	reported	zcxk5H	2	1	TRUE
	rs2246012	T	C	T	C	-0.0158	-0.076962	0.8372	0.836303	FALSE	FALSE	FALSE	ieu-b-5125	6	131898208	0.0455805	NA	0.0913188	LA_noukb	Laryngeal cancer (excl. UKB)	Laryngeal cancer (excl. UKB) || ||	TRUE	igd	NA	NA	NA	NA	NA	NA	NA	0.0022	3.1e-13	brain-BMI	TRUE	reported	zcxk5H	2	1	TRUE
	rs2280039	A	G	A	G	0.0095	-0.0471994	0.6532	0.663832	FALSE	FALSE	FALSE	ieu-b-5125	2	220363488	0.0361805	NA	0.192045	LA_noukb	Laryngeal cancer (excl. UKB)	Laryngeal cancer (excl. UKB) || ||	TRUE	igd	NA	NA	NA	NA	NA	NA	NA	0.0017	2.4e-08	brain-BMI	TRUE	reported	zcxk5H	2	1	TRUE
	rs2293605	T	C	T	C	-0.0167	0.0531064	0.1307	0.127774	FALSE	FALSE	FALSE	ieu-b-5125	3	184044433	0.0499845	NA	0.288028	LA_noukb	Laryngeal cancer (excl. UKB)	Laryngeal cancer (excl. UKB) || ||	TRUE	igd	NA	NA	NA	NA	NA	NA	NA	0.0027	3.6e-10	brain-BMI	TRUE	reported	zcxk5H	2	1	TRUE
	rs2304130	A	G	A	G	0.0176	0.0396286	0.9147	0.916084	FALSE	FALSE	FALSE	ieu-b-5125	19	19789528	0.0611844	NA	0.517184	LA_noukb	Laryngeal cancer (excl. UKB)	Laryngeal cancer (excl. UKB) || ||	TRUE	igd	NA	NA	NA	NA	NA	NA	NA	0.003	2.9e-09	brain-BMI	TRUE	reported	zcxk5H	2	1	TRUE
	rs2481665	T	C	T	C	0.0161	-0.000231178	0.5592	0.55832	FALSE	FALSE	FALSE	ieu-b-5125	1	62594677	0.0341802	NA	0.994604	LA_noukb	Laryngeal cancer (excl. UKB)	Laryngeal cancer (excl. UKB) || ||	TRUE	igd	NA	NA	NA	NA	NA	NA	NA	0.0016	7.2e-23	brain-BMI	TRUE	reported	zcxk5H	2	1	TRUE
	rs2710323	T	C	T	C	-0.0141	-0.016528	0.5196	0.518302	FALSE	FALSE	FALSE	ieu-b-5125	3	52815905	0.0340712	NA	0.627604	LA_noukb	Laryngeal cancer (excl. UKB)	Laryngeal cancer (excl. UKB) || ||	TRUE	igd	NA	NA	NA	NA	NA	NA	NA	0.0016	4.8e-18	brain-BMI	TRUE	reported	zcxk5H	2	1	TRUE
	rs28350	A	G	A	G	0.0177	0.00832237	0.193	0.800125	FALSE	FALSE	FALSE	ieu-b-5125	3	42425059	0.0442022	NA	0.850657	LA_noukb	Laryngeal cancer (excl. UKB)	Laryngeal cancer (excl. UKB) || ||	TRUE	igd	TRUE	rs28350	rs33494	A	G	C	G	0.0022	3.5e-15	brain-BMI	TRUE	reported	zcxk5H	2	1	TRUE
	rs2837398	A	C	A	C	-0.0114	-0.026586	0.5958	0.601429	FALSE	FALSE	FALSE	ieu-b-5125	21	41427168	0.0345539	NA	0.441651	LA_noukb	Laryngeal cancer (excl. UKB)	Laryngeal cancer (excl. UKB) || ||	TRUE	igd	NA	NA	NA	NA	NA	NA	NA	0.0018	1.1e-10	brain-BMI	TRUE	reported	zcxk5H	2	1	TRUE
	rs2842385	A	G	A	G	-0.012	0.033525	0.8019	0.81078	FALSE	FALSE	FALSE	ieu-b-5125	6	19078274	0.0436188	NA	0.442137	LA_noukb	Laryngeal cancer (excl. UKB)	Laryngeal cancer (excl. UKB) || ||	TRUE	igd	NA	NA	NA	NA	NA	NA	NA	0.0022	3.4e-08	brain-BMI	TRUE	reported	zcxk5H	2	1	TRUE
	rs3134353	A	T	A	T	-0.0125	0.008833	0.3868	0.399393	FALSE	TRUE	FALSE	ieu-b-5125	8	101947453	0.0354886	NA	0.803441	LA_noukb	Laryngeal cancer (excl. UKB)	Laryngeal cancer (excl. UKB) || ||	TRUE	igd	NA	NA	NA	NA	NA	NA	NA	0.0018	2.5e-12	brain-BMI	TRUE	reported	zcxk5H	2	1	TRUE
	rs349088	A	C	A	C	-0.0128	-0.00614975	0.4976	0.499918	FALSE	FALSE	FALSE	ieu-b-5125	11	84814393	0.0338741	NA	0.855938	LA_noukb	Laryngeal cancer (excl. UKB)	Laryngeal cancer (excl. UKB) || ||	TRUE	igd	NA	NA	NA	NA	NA	NA	NA	0.0017	1.8e-13	brain-BMI	TRUE	reported	zcxk5H	2	1	TRUE
	rs3731544	A	C	A	C	0.0214	-0.0179514	0.07127	0.0691823	FALSE	FALSE	FALSE	ieu-b-5125	3	48345545	0.068198	NA	0.792377	LA_noukb	Laryngeal cancer (excl. UKB)	Laryngeal cancer (excl. UKB) || ||	TRUE	igd	TRUE	rs3731544	rs62263031	A	C	G	A	0.0031	7.5e-12	brain-BMI	TRUE	reported	zcxk5H	2	1	TRUE
	rs3803286	A	G	A	G	0.0181	-0.0327256	0.3431	0.354843	FALSE	FALSE	FALSE	ieu-b-5125	14	103261300	0.0361072	NA	0.364753	LA_noukb	Laryngeal cancer (excl. UKB)	Laryngeal cancer (excl. UKB) || ||	TRUE	igd	TRUE	rs3803286	rs12432777	A	G	T	C	0.0018	4.1e-23	brain-BMI	TRUE	reported	zcxk5H	2	1	TRUE
	rs3807875	A	G	A	G	-0.0094	0.0210482	0.6287	0.614807	FALSE	FALSE	FALSE	ieu-b-5125	7	122052524	0.035484	NA	0.553064	LA_noukb	Laryngeal cancer (excl. UKB)	Laryngeal cancer (excl. UKB) || ||	TRUE	igd	NA	NA	NA	NA	NA	NA	NA	0.0017	3.5e-08	brain-BMI	TRUE	reported	zcxk5H	2	1	TRUE
	rs3813680	A	G	A	G	0.0144	-0.0249949	0.8438	0.851298	FALSE	FALSE	FALSE	ieu-b-5125	6	24848086	0.0483706	NA	0.605339	LA_noukb	Laryngeal cancer (excl. UKB)	Laryngeal cancer (excl. UKB) || ||	TRUE	igd	NA	NA	NA	NA	NA	NA	NA	0.0024	1.6e-09	brain-BMI	TRUE	reported	zcxk5H	2	1	TRUE
	rs3814883	T	C	T	C	0.0232	0.00328259	0.4764	0.455863	FALSE	FALSE	FALSE	ieu-b-5125	16	29994922	0.0356478	NA	0.926631	LA_noukb	Laryngeal cancer (excl. UKB)	Laryngeal cancer (excl. UKB) || ||	TRUE	igd	NA	NA	NA	NA	NA	NA	NA	0.0017	1.1e-40	brain-BMI	TRUE	reported	zcxk5H	2	1	TRUE
	rs3844598	A	G	A	G	-0.0095	0.0251469	0.479	0.46947	FALSE	FALSE	FALSE	ieu-b-5125	5	140992235	0.0344331	NA	0.465199	LA_noukb	Laryngeal cancer (excl. UKB)	Laryngeal cancer (excl. UKB) || ||	TRUE	igd	NA	NA	NA	NA	NA	NA	NA	0.0017	3.8e-08	brain-BMI	TRUE	reported	zcxk5H	2	1	TRUE
	rs3888190	A	C	A	C	0.0271	0.0498299	0.4038	0.407594	FALSE	FALSE	FALSE	ieu-b-5125	16	28889486	0.034745	NA	0.151527	LA_noukb	Laryngeal cancer (excl. UKB)	Laryngeal cancer (excl. UKB) || ||	TRUE	igd	NA	NA	NA	NA	NA	NA	NA	0.0017	9.2e-60	brain-BMI	TRUE	reported	zcxk5H	2	1	TRUE
	rs3957285	A	G	A	G	0.0144	0.00816164	0.5261	0.521066	FALSE	FALSE	FALSE	ieu-b-5125	19	1891992	0.036398	NA	0.822576	LA_noukb	Laryngeal cancer (excl. UKB)	Laryngeal cancer (excl. UKB) || ||	TRUE	igd	NA	NA	NA	NA	NA	NA	NA	0.0018	2.9e-16	brain-BMI	TRUE	reported	zcxk5H	2	1	TRUE
	rs3977755	T	C	T	C	-0.0135	-0.040694	0.2804	0.274369	FALSE	FALSE	FALSE	ieu-b-5125	10	104420210	0.0386169	NA	0.291981	LA_noukb	Laryngeal cancer (excl. UKB)	Laryngeal cancer (excl. UKB) || ||	TRUE	igd	NA	NA	NA	NA	NA	NA	NA	0.0019	5.9e-13	brain-BMI	TRUE	reported	zcxk5H	2	1	TRUE
	rs427943	A	C	A	C	-0.017	0.0223113	0.4331	0.444624	FALSE	FALSE	FALSE	ieu-b-5125	21	46570896	0.0342874	NA	0.515231	LA_noukb	Laryngeal cancer (excl. UKB)	Laryngeal cancer (excl. UKB) || ||	TRUE	igd	NA	NA	NA	NA	NA	NA	NA	0.0017	7.3e-23	brain-BMI	TRUE	reported	zcxk5H	2	1	TRUE
	rs450231	A	G	A	G	-0.0127	0.0465501	0.7534	0.747378	FALSE	FALSE	FALSE	ieu-b-5125	9	101481205	0.0399222	NA	0.243605	LA_noukb	Laryngeal cancer (excl. UKB)	Laryngeal cancer (excl. UKB) || ||	TRUE	igd	NA	NA	NA	NA	NA	NA	NA	0.002	2.1e-10	brain-BMI	TRUE	reported	zcxk5H	2	1	TRUE
	rs460799	A	G	A	G	-0.0118	0.0114166	0.2681	0.281348	FALSE	FALSE	FALSE	ieu-b-5125	5	66191971	0.0382789	NA	0.765514	LA_noukb	Laryngeal cancer (excl. UKB)	Laryngeal cancer (excl. UKB) || ||	TRUE	igd	NA	NA	NA	NA	NA	NA	NA	0.0019	6.4e-10	brain-BMI	TRUE	reported	zcxk5H	2	1	TRUE
	rs4653017	T	C	T	C	0.0122	-0.0592985	0.6818	0.674201	FALSE	FALSE	FALSE	ieu-b-5125	1	33776728	0.0365166	NA	0.104402	LA_noukb	Laryngeal cancer (excl. UKB)	Laryngeal cancer (excl. UKB) || ||	TRUE	igd	NA	NA	NA	NA	NA	NA	NA	0.0018	4.5e-11	brain-BMI	TRUE	reported	zcxk5H	2	1	TRUE
	rs4677812	A	C	A	C	-0.0136	-0.0147619	0.2806	0.281117	FALSE	FALSE	FALSE	ieu-b-5125	3	194863794	0.0380985	NA	0.698409	LA_noukb	Laryngeal cancer (excl. UKB)	Laryngeal cancer (excl. UKB) || ||	TRUE	igd	NA	NA	NA	NA	NA	NA	NA	0.0019	1.4e-12	brain-BMI	TRUE	reported	zcxk5H	2	1	TRUE
	rs4704513	C	G	C	G	-0.0125	-0.00288493	0.8189	0.796631	FALSE	TRUE	FALSE	ieu-b-5125	5	77787889	0.0429269	NA	0.946418	LA_noukb	Laryngeal cancer (excl. UKB)	Laryngeal cancer (excl. UKB) || ||	TRUE	igd	NA	NA	NA	NA	NA	NA	NA	0.0022	7.4e-09	brain-BMI	TRUE	reported	zcxk5H	2	1	TRUE
	rs472611	A	G	A	G	-0.0101	-0.0153587	0.6616	0.656226	FALSE	FALSE	FALSE	ieu-b-5125	11	119824102	0.0358296	NA	0.668172	LA_noukb	Laryngeal cancer (excl. UKB)	Laryngeal cancer (excl. UKB) || ||	TRUE	igd	NA	NA	NA	NA	NA	NA	NA	0.0018	3.8e-08	brain-BMI	TRUE	reported	zcxk5H	2	1	TRUE
	rs4796243	A	G	A	G	-0.0124	-0.0347554	0.3029	0.28947	FALSE	FALSE	FALSE	ieu-b-5125	17	35057883	0.0379927	NA	0.360301	LA_noukb	Laryngeal cancer (excl. UKB)	Laryngeal cancer (excl. UKB) || ||	TRUE	igd	NA	NA	NA	NA	NA	NA	NA	0.0019	6.1e-11	brain-BMI	TRUE	reported	zcxk5H	2	1	TRUE
	rs4841659	T	C	T	C	0.0149	-0.00408582	0.4785	0.469726	FALSE	FALSE	FALSE	ieu-b-5125	8	11828200	0.0344157	NA	0.905498	LA_noukb	Laryngeal cancer (excl. UKB)	Laryngeal cancer (excl. UKB) || ||	TRUE	igd	NA	NA	NA	NA	NA	NA	NA	0.0017	9.2e-18	brain-BMI	TRUE	reported	zcxk5H	2	1	TRUE
	rs4889606	A	G	A	G	0.0202	-0.010545	0.6199	0.621866	FALSE	FALSE	FALSE	ieu-b-5125	16	31011183	0.0357063	NA	0.767745	LA_noukb	Laryngeal cancer (excl. UKB)	Laryngeal cancer (excl. UKB) || ||	TRUE	igd	NA	NA	NA	NA	NA	NA	NA	0.0017	2.8e-33	brain-BMI	TRUE	reported	zcxk5H	2	1	TRUE
	rs4970712	A	C	A	C	0.0139	0.00333306	0.2069	0.207251	FALSE	FALSE	FALSE	ieu-b-5125	1	92993547	0.0424016	NA	0.937345	LA_noukb	Laryngeal cancer (excl. UKB)	Laryngeal cancer (excl. UKB) || ||	TRUE	igd	NA	NA	NA	NA	NA	NA	NA	0.002	6.7e-12	brain-BMI	TRUE	reported	zcxk5H	2	1	TRUE
	rs4985557	T	C	T	C	-0.01	0.00765884	0.4867	0.499399	FALSE	FALSE	FALSE	ieu-b-5125	16	70704974	0.0345406	NA	0.824521	LA_noukb	Laryngeal cancer (excl. UKB)	Laryngeal cancer (excl. UKB) || ||	TRUE	igd	NA	NA	NA	NA	NA	NA	NA	0.0018	1.6e-08	brain-BMI	TRUE	reported	zcxk5H	2	1	TRUE
	rs559231	T	G	T	G	0.0135	-0.100221	0.3956	0.398353	FALSE	FALSE	FALSE	ieu-b-5125	18	39644247	0.0352957	NA	0.00451866	LA_noukb	Laryngeal cancer (excl. UKB)	Laryngeal cancer (excl. UKB) || ||	TRUE	igd	NA	NA	NA	NA	NA	NA	NA	0.0018	2.4e-14	brain-BMI	TRUE	reported	zcxk5H	2	1	TRUE
	rs6050446	A	G	A	G	-0.0343	0.0915719	0.02999	0.034855	FALSE	FALSE	FALSE	ieu-b-5125	20	25195509	0.101607	NA	0.367461	LA_noukb	Laryngeal cancer (excl. UKB)	Laryngeal cancer (excl. UKB) || ||	TRUE	igd	NA	NA	NA	NA	NA	NA	NA	0.0047	4.4e-13	brain-BMI	TRUE	reported	zcxk5H	2	1	TRUE
	rs6463489	T	C	T	C	0.0157	-0.0247742	0.1087	0.114747	FALSE	FALSE	FALSE	ieu-b-5125	7	5542513	0.0555478	NA	0.655599	LA_noukb	Laryngeal cancer (excl. UKB)	Laryngeal cancer (excl. UKB) || ||	TRUE	igd	NA	NA	NA	NA	NA	NA	NA	0.0026	3.1e-09	brain-BMI	TRUE	reported	zcxk5H	2	1	TRUE
	rs6512302	C	G	C	G	0.0142	0.0432647	0.7511	0.739896	FALSE	TRUE	FALSE	ieu-b-5125	20	62691550	0.040482	NA	0.285187	LA_noukb	Laryngeal cancer (excl. UKB)	Laryngeal cancer (excl. UKB) || ||	TRUE	igd	NA	NA	NA	NA	NA	NA	NA	0.002	2.1e-12	brain-BMI	TRUE	reported	zcxk5H	2	1	TRUE
	rs6569648	T	C	T	C	-0.0126	-0.0220904	0.7726	0.762799	FALSE	FALSE	FALSE	ieu-b-5125	6	130349119	0.0396692	NA	0.57762	LA_noukb	Laryngeal cancer (excl. UKB)	Laryngeal cancer (excl. UKB) || ||	TRUE	igd	NA	NA	NA	NA	NA	NA	NA	0.0019	3.7e-11	brain-BMI	TRUE	reported	zcxk5H	2	1	TRUE
	rs6587552	A	G	A	G	0.0173	-0.037819	0.2409	0.242758	FALSE	FALSE	FALSE	ieu-b-5125	1	151018861	0.0401479	NA	0.346197	LA_noukb	Laryngeal cancer (excl. UKB)	Laryngeal cancer (excl. UKB) || ||	TRUE	igd	NA	NA	NA	NA	NA	NA	NA	0.002	1.6e-17	brain-BMI	TRUE	reported	zcxk5H	2	1	TRUE
	rs6606686	C	G	C	G	-0.0136	0.0432066	0.6903	0.679997	FALSE	TRUE	FALSE	ieu-b-5125	12	110903380	0.0371485	NA	0.244799	LA_noukb	Laryngeal cancer (excl. UKB)	Laryngeal cancer (excl. UKB) || ||	TRUE	igd	NA	NA	NA	NA	NA	NA	NA	0.0018	7.6e-15	brain-BMI	TRUE	reported	zcxk5H	2	1	TRUE
	rs6692586	A	G	A	G	0.0192	0.00161305	0.168	0.171375	FALSE	FALSE	FALSE	ieu-b-5125	1	23299906	0.0455546	NA	0.971753	LA_noukb	Laryngeal cancer (excl. UKB)	Laryngeal cancer (excl. UKB) || ||	TRUE	igd	NA	NA	NA	NA	NA	NA	NA	0.0023	1.1e-16	brain-BMI	TRUE	reported	zcxk5H	2	1	TRUE
	rs6738445	T	C	T	C	-0.0133	-0.018973	0.2836	0.282261	FALSE	FALSE	FALSE	ieu-b-5125	2	172599615	0.0381044	NA	0.618539	LA_noukb	Laryngeal cancer (excl. UKB)	Laryngeal cancer (excl. UKB) || ||	TRUE	igd	NA	NA	NA	NA	NA	NA	NA	0.0018	1.9e-13	brain-BMI	TRUE	reported	zcxk5H	2	1	TRUE
	rs6764533	A	G	A	G	0.0116	0.0770802	0.359	0.355053	FALSE	FALSE	FALSE	ieu-b-5125	3	196088464	0.0356616	NA	0.030662	LA_noukb	Laryngeal cancer (excl. UKB)	Laryngeal cancer (excl. UKB) || ||	TRUE	igd	NA	NA	NA	NA	NA	NA	NA	0.0018	1.4e-10	brain-BMI	TRUE	reported	zcxk5H	2	1	TRUE
	rs6777784	T	G	T	G	0.0105	-0.00803566	0.6221	0.618176	FALSE	FALSE	FALSE	ieu-b-5125	3	62376645	0.0349088	NA	0.817944	LA_noukb	Laryngeal cancer (excl. UKB)	Laryngeal cancer (excl. UKB) || ||	TRUE	igd	NA	NA	NA	NA	NA	NA	NA	0.0018	4.7e-09	brain-BMI	TRUE	reported	zcxk5H	2	1	TRUE
	rs6901756	T	C	T	C	0.0146	-0.00745958	0.8779	0.875114	FALSE	FALSE	FALSE	ieu-b-5125	6	41825590	0.0514233	NA	0.884662	LA_noukb	Laryngeal cancer (excl. UKB)	Laryngeal cancer (excl. UKB) || ||	TRUE	igd	NA	NA	NA	NA	NA	NA	NA	0.0025	2.9e-09	brain-BMI	TRUE	reported	zcxk5H	2	1	TRUE
	rs7031064	A	G	A	G	0.0108	-0.0306846	0.5219	0.531395	FALSE	FALSE	FALSE	ieu-b-5125	9	14455076	0.0341738	NA	0.36924	LA_noukb	Laryngeal cancer (excl. UKB)	Laryngeal cancer (excl. UKB) || ||	TRUE	igd	NA	NA	NA	NA	NA	NA	NA	0.0017	3.1e-10	brain-BMI	TRUE	reported	zcxk5H	2	1	TRUE
	rs7083450	T	C	T	C	0.0159	-0.0740617	0.8388	0.849847	FALSE	FALSE	FALSE	ieu-b-5125	10	103984060	0.0471499	NA	0.116236	LA_noukb	Laryngeal cancer (excl. UKB)	Laryngeal cancer (excl. UKB) || ||	TRUE	igd	NA	NA	NA	NA	NA	NA	NA	0.0023	1.7e-12	brain-BMI	TRUE	reported	zcxk5H	2	1	TRUE
	rs7124681	A	C	A	C	0.0263	-0.0421934	0.4133	0.406545	FALSE	FALSE	FALSE	ieu-b-5125	11	47529947	0.0358253	NA	0.238896	LA_noukb	Laryngeal cancer (excl. UKB)	Laryngeal cancer (excl. UKB) || ||	TRUE	igd	NA	NA	NA	NA	NA	NA	NA	0.0016	3.2e-58	brain-BMI	TRUE	reported	zcxk5H	2	1	TRUE
	rs7133378	A	G	A	G	0.0125	0.00750334	0.3269	0.321551	FALSE	FALSE	FALSE	ieu-b-5125	12	124409502	0.0362732	NA	0.836122	LA_noukb	Laryngeal cancer (excl. UKB)	Laryngeal cancer (excl. UKB) || ||	TRUE	igd	NA	NA	NA	NA	NA	NA	NA	0.0018	9.4e-13	brain-BMI	TRUE	reported	zcxk5H	2	1	TRUE
	rs7134628	A	G	A	G	0.0172	0.0428415	0.1027	0.104272	FALSE	FALSE	FALSE	ieu-b-5125	12	53785861	0.0558495	NA	0.443029	LA_noukb	Laryngeal cancer (excl. UKB)	Laryngeal cancer (excl. UKB) || ||	TRUE	igd	NA	NA	NA	NA	NA	NA	NA	0.0028	1.2e-09	brain-BMI	TRUE	reported	zcxk5H	2	1	TRUE
	rs7172627	A	G	A	G	-0.0117	-0.0108546	0.5281	0.531229	FALSE	FALSE	FALSE	ieu-b-5125	15	31877690	0.034137	NA	0.750506	LA_noukb	Laryngeal cancer (excl. UKB)	Laryngeal cancer (excl. UKB) || ||	TRUE	igd	NA	NA	NA	NA	NA	NA	NA	0.0017	1.1e-11	brain-BMI	TRUE	reported	zcxk5H	2	1	TRUE
	rs7189122	T	C	T	C	-0.015	0.0126787	0.8299	0.82529	FALSE	FALSE	FALSE	ieu-b-5125	16	56471410	0.0448097	NA	0.777218	LA_noukb	Laryngeal cancer (excl. UKB)	Laryngeal cancer (excl. UKB) || ||	TRUE	igd	NA	NA	NA	NA	NA	NA	NA	0.0023	4.5e-11	brain-BMI	TRUE	reported	zcxk5H	2	1	TRUE
	rs719802	T	C	T	C	0.0101	-0.0147056	0.3803	0.386204	FALSE	FALSE	FALSE	ieu-b-5125	11	113234679	0.0351756	NA	0.675902	LA_noukb	Laryngeal cancer (excl. UKB)	Laryngeal cancer (excl. UKB) || ||	TRUE	igd	NA	NA	NA	NA	NA	NA	NA	0.0018	9.5e-09	brain-BMI	TRUE	reported	zcxk5H	2	1	TRUE
	rs7200919	A	G	A	G	0.0095	0.0388682	0.4134	0.410478	FALSE	FALSE	FALSE	ieu-b-5125	16	67316600	0.0344223	NA	0.258831	LA_noukb	Laryngeal cancer (excl. UKB)	Laryngeal cancer (excl. UKB) || ||	TRUE	igd	NA	NA	NA	NA	NA	NA	NA	0.0017	9.3e-09	brain-BMI	TRUE	reported	zcxk5H	2	1	TRUE
	rs7209235	A	G	A	G	-0.0111	0.0152249	0.695	0.694788	FALSE	FALSE	FALSE	ieu-b-5125	17	73759552	0.0377752	NA	0.68692	LA_noukb	Laryngeal cancer (excl. UKB)	Laryngeal cancer (excl. UKB) || ||	TRUE	igd	NA	NA	NA	NA	NA	NA	NA	0.0019	8e-09	brain-BMI	TRUE	reported	zcxk5H	2	1	TRUE
	rs7220138	C	G	C	G	-0.0123	0.0266617	0.696	0.702824	FALSE	TRUE	FALSE	ieu-b-5125	17	42254011	0.0373365	NA	0.475171	LA_noukb	Laryngeal cancer (excl. UKB)	Laryngeal cancer (excl. UKB) || ||	TRUE	igd	NA	NA	NA	NA	NA	NA	NA	0.0019	2.7e-10	brain-BMI	TRUE	reported	zcxk5H	2	1	TRUE
	rs7334078	T	C	T	C	0.0121	0.0107257	0.7118	0.713056	FALSE	FALSE	FALSE	ieu-b-5125	13	99120484	0.0380587	NA	0.778081	LA_noukb	Laryngeal cancer (excl. UKB)	Laryngeal cancer (excl. UKB) || ||	TRUE	igd	NA	NA	NA	NA	NA	NA	NA	0.0019	2.2e-10	brain-BMI	TRUE	reported	zcxk5H	2	1	TRUE
	rs738140	A	G	A	G	0.0135	-0.0365264	0.6787	0.679006	FALSE	FALSE	FALSE	ieu-b-5125	22	41884954	0.036033	NA	0.31073	LA_noukb	Laryngeal cancer (excl. UKB)	Laryngeal cancer (excl. UKB) || ||	TRUE	igd	NA	NA	NA	NA	NA	NA	NA	0.0019	5.1e-13	brain-BMI	TRUE	reported	zcxk5H	2	1	TRUE
	rs7540681	T	C	T	C	-0.0112038	-0.0406705	0.520555	0.507552	FALSE	FALSE	FALSE	ieu-b-5125	1	16832446	0.0354524	NA	0.251304	LA_noukb	Laryngeal cancer (excl. UKB)	Laryngeal cancer (excl. UKB) || ||	TRUE	igd	NA	NA	NA	NA	NA	NA	NA	0.001997	2e-08	brain-BMI	TRUE	reported	zcxk5H	2	1	TRUE
	rs7551507	T	C	T	C	-0.0184	-0.030651	0.5633	0.563532	FALSE	FALSE	FALSE	ieu-b-5125	1	74995225	0.0342426	NA	0.370727	LA_noukb	Laryngeal cancer (excl. UKB)	Laryngeal cancer (excl. UKB) || ||	TRUE	igd	NA	NA	NA	NA	NA	NA	NA	0.0016	9.3e-30	brain-BMI	TRUE	reported	zcxk5H	2	1	TRUE
	rs7557796	T	C	T	C	0.016	0.00329101	0.3476	0.349719	FALSE	FALSE	FALSE	ieu-b-5125	2	86766153	0.0356589	NA	0.926466	LA_noukb	Laryngeal cancer (excl. UKB)	Laryngeal cancer (excl. UKB) || ||	TRUE	igd	NA	NA	NA	NA	NA	NA	NA	0.0018	2.3e-19	brain-BMI	TRUE	reported	zcxk5H	2	1	TRUE
	rs7607369	A	G	A	G	0.0117	-0.0521943	0.4387	0.429986	FALSE	FALSE	FALSE	ieu-b-5125	2	219279097	0.0345582	NA	0.13096	LA_noukb	Laryngeal cancer (excl. UKB)	Laryngeal cancer (excl. UKB) || ||	TRUE	igd	NA	NA	NA	NA	NA	NA	NA	0.0016	9.3e-13	brain-BMI	TRUE	reported	zcxk5H	2	1	TRUE
	rs761423	T	C	T	C	0.0113	-0.0515217	0.55	0.55392	FALSE	FALSE	FALSE	ieu-b-5125	1	17301672	0.0340331	NA	0.130059	LA_noukb	Laryngeal cancer (excl. UKB)	Laryngeal cancer (excl. UKB) || ||	TRUE	igd	NA	NA	NA	NA	NA	NA	NA	0.0017	5.5e-11	brain-BMI	TRUE	reported	zcxk5H	2	1	TRUE
	rs7630080	A	G	A	G	0.0168	0.0610866	0.92382	0.92399	FALSE	FALSE	FALSE	ieu-b-5125	3	53520140	0.0651053	NA	0.348104	LA_noukb	Laryngeal cancer (excl. UKB)	Laryngeal cancer (excl. UKB) || ||	TRUE	igd	NA	NA	NA	NA	NA	NA	NA	0.0031	4.1e-08	brain-BMI	TRUE	reported	zcxk5H	2	1	TRUE
	rs7652415	T	C	T	C	0.0156	0.0469337	0.1417	0.141643	FALSE	FALSE	FALSE	ieu-b-5125	3	9505238	0.0482464	NA	0.330657	LA_noukb	Laryngeal cancer (excl. UKB)	Laryngeal cancer (excl. UKB) || ||	TRUE	igd	NA	NA	NA	NA	NA	NA	NA	0.0026	9.7e-10	brain-BMI	TRUE	reported	zcxk5H	2	1	TRUE
	rs7811342	T	C	T	C	0.0197	0.0274495	0.8942	0.89622	FALSE	FALSE	FALSE	ieu-b-5125	7	138794618	0.0569105	NA	0.629574	LA_noukb	Laryngeal cancer (excl. UKB)	Laryngeal cancer (excl. UKB) || ||	TRUE	igd	NA	NA	NA	NA	NA	NA	NA	0.0029	1.1e-11	brain-BMI	TRUE	reported	zcxk5H	2	1	TRUE
	rs7830160	T	C	T	C	-0.0132	-0.0362552	0.2543	0.243156	FALSE	FALSE	FALSE	ieu-b-5125	8	81381871	0.0391863	NA	0.354861	LA_noukb	Laryngeal cancer (excl. UKB)	Laryngeal cancer (excl. UKB) || ||	TRUE	igd	NA	NA	NA	NA	NA	NA	NA	0.0019	4.1e-12	brain-BMI	TRUE	reported	zcxk5H	2	1	TRUE
	rs7871866	C	G	C	G	0.0187	0.0410767	0.1531	0.150604	FALSE	TRUE	FALSE	ieu-b-5125	9	131027982	0.0481242	NA	0.393351	LA_noukb	Laryngeal cancer (excl. UKB)	Laryngeal cancer (excl. UKB) || ||	TRUE	igd	NA	NA	NA	NA	NA	NA	NA	0.0024	2.3e-14	brain-BMI	TRUE	reported	zcxk5H	2	1	TRUE
	rs7947143	A	G	A	G	-0.018	-0.0608485	0.1625	0.160233	FALSE	FALSE	FALSE	ieu-b-5125	11	64090422	0.0469581	NA	0.195043	LA_noukb	Laryngeal cancer (excl. UKB)	Laryngeal cancer (excl. UKB) || ||	TRUE	igd	NA	NA	NA	NA	NA	NA	NA	0.0024	2.4e-14	brain-BMI	TRUE	reported	zcxk5H	2	1	TRUE
	rs7963783	T	G	T	G	0.0126	-0.0525984	0.7148	0.706771	FALSE	FALSE	FALSE	ieu-b-5125	12	118409363	0.0371637	NA	0.156976	LA_noukb	Laryngeal cancer (excl. UKB)	Laryngeal cancer (excl. UKB) || ||	TRUE	igd	NA	NA	NA	NA	NA	NA	NA	0.0019	4e-11	brain-BMI	TRUE	reported	zcxk5H	2	1	TRUE
	rs8033995	C	G	C	G	-0.0166	-0.0400531	0.09366	0.0964551	FALSE	TRUE	FALSE	ieu-b-5125	15	44013509	0.0584253	NA	0.493001	LA_noukb	Laryngeal cancer (excl. UKB)	Laryngeal cancer (excl. UKB) || ||	TRUE	igd	NA	NA	NA	NA	NA	NA	NA	0.0029	1.4e-08	brain-BMI	TRUE	reported	zcxk5H	2	1	TRUE
	rs8075273	A	C	A	C	-0.0133	-0.00685567	0.2815	0.280629	FALSE	FALSE	FALSE	ieu-b-5125	17	61728881	0.0381059	NA	0.857222	LA_noukb	Laryngeal cancer (excl. UKB)	Laryngeal cancer (excl. UKB) || ||	TRUE	igd	NA	NA	NA	NA	NA	NA	NA	0.0018	3.7e-13	brain-BMI	TRUE	reported	zcxk5H	2	1	TRUE
	rs823074	T	C	T	C	0.0112	-0.00294992	0.5884	0.582066	FALSE	FALSE	FALSE	ieu-b-5125	1	205774839	0.0343885	NA	0.93164	LA_noukb	Laryngeal cancer (excl. UKB)	Laryngeal cancer (excl. UKB) || ||	TRUE	igd	NA	NA	NA	NA	NA	NA	NA	0.0017	1.6e-10	brain-BMI	TRUE	reported	zcxk5H	2	1	TRUE
	rs833831	T	G	T	G	0.016	0.0517603	0.8716	0.874346	FALSE	FALSE	FALSE	ieu-b-5125	12	49333248	0.0518788	NA	0.318417	LA_noukb	Laryngeal cancer (excl. UKB)	Laryngeal cancer (excl. UKB) || ||	TRUE	igd	NA	NA	NA	NA	NA	NA	NA	0.0027	2.6e-09	brain-BMI	TRUE	reported	zcxk5H	2	1	TRUE
	rs881301	T	C	T	C	-0.0097	0.00411085	0.5818	0.589475	FALSE	FALSE	FALSE	ieu-b-5125	8	38332318	0.0345511	NA	0.905292	LA_noukb	Laryngeal cancer (excl. UKB)	Laryngeal cancer (excl. UKB) || ||	TRUE	igd	NA	NA	NA	NA	NA	NA	NA	0.0017	2.4e-08	brain-BMI	TRUE	reported	zcxk5H	2	1	TRUE
	rs889398	T	C	T	C	-0.0196	-0.0219045	0.4247	0.413124	FALSE	FALSE	FALSE	ieu-b-5125	16	69556715	0.034903	NA	0.530278	LA_noukb	Laryngeal cancer (excl. UKB)	Laryngeal cancer (excl. UKB) || ||	TRUE	igd	NA	NA	NA	NA	NA	NA	NA	0.0016	1.3e-32	brain-BMI	TRUE	reported	zcxk5H	2	1	TRUE
	rs895330	C	G	C	G	0.0201	0.0324758	0.8076	0.813032	FALSE	TRUE	FALSE	ieu-b-5125	19	4060707	0.0450346	NA	0.47083	LA_noukb	Laryngeal cancer (excl. UKB)	Laryngeal cancer (excl. UKB) || ||	TRUE	igd	NA	NA	NA	NA	NA	NA	NA	0.0023	5.5e-19	brain-BMI	TRUE	reported	zcxk5H	2	1	TRUE
	rs905938	T	C	T	C	-0.0149	-0.00335736	0.7325	0.744031	FALSE	FALSE	FALSE	ieu-b-5125	1	154991389	0.0389231	NA	0.931263	LA_noukb	Laryngeal cancer (excl. UKB)	Laryngeal cancer (excl. UKB) || ||	TRUE	igd	NA	NA	NA	NA	NA	NA	NA	0.0019	1.2e-15	brain-BMI	TRUE	reported	zcxk5H	2	1	TRUE
	rs9299	T	C	T	C	0.0121	-0.0400416	0.6471	0.656855	FALSE	FALSE	FALSE	ieu-b-5125	17	46669430	0.0355324	NA	0.259783	LA_noukb	Laryngeal cancer (excl. UKB)	Laryngeal cancer (excl. UKB) || ||	TRUE	igd	NA	NA	NA	NA	NA	NA	NA	0.0018	3.6e-11	brain-BMI	TRUE	reported	zcxk5H	2	1	TRUE
	rs936227	A	G	A	G	-0.0118	-0.00692597	0.3892	0.391877	FALSE	FALSE	FALSE	ieu-b-5125	15	75131959	0.0350478	NA	0.843346	LA_noukb	Laryngeal cancer (excl. UKB)	Laryngeal cancer (excl. UKB) || ||	TRUE	igd	NA	NA	NA	NA	NA	NA	NA	0.0017	2.3e-12	brain-BMI	TRUE	reported	zcxk5H	2	1	TRUE
	rs9394312	C	G	C	G	0.0109	0.0995262	0.4917	0.491424	FALSE	TRUE	TRUE	ieu-b-5125	6	35672330	0.0340464	NA	0.00346394	LA_noukb	Laryngeal cancer (excl. UKB)	Laryngeal cancer (excl. UKB) || ||	TRUE	igd	NA	NA	NA	NA	NA	NA	NA	0.0017	2.3e-10	brain-BMI	TRUE	reported	zcxk5H	2	1	FALSE
	rs9821675	A	G	A	G	-0.0293415	-0.0705357	0.494891	0.495109	FALSE	FALSE	FALSE	ieu-b-5125	3	49902544	0.0341279	NA	0.0387525	LA_noukb	Laryngeal cancer (excl. UKB)	Laryngeal cancer (excl. UKB) || ||	TRUE	igd	NA	NA	NA	NA	NA	NA	NA	0.00196279	1.6e-50	brain-BMI	TRUE	reported	zcxk5H	2	1	TRUE
	rs9965170	A	G	A	G	-0.0097	0.0228418	0.429	0.417152	FALSE	FALSE	FALSE	ieu-b-5125	18	44788274	0.03457	NA	0.50878	LA_noukb	Laryngeal cancer (excl. UKB)	Laryngeal cancer (excl. UKB) || ||	TRUE	igd	NA	NA	NA	NA	NA	NA	NA	0.0017	2.5e-08	brain-BMI	TRUE	reported	zcxk5H	2	1	TRUE
	rs998732	A	G	A	G	0.0171	-0.0599776	0.8422	0.842159	FALSE	FALSE	FALSE	ieu-b-5125	19	19378671	0.0460558	NA	0.19282	LA_noukb	Laryngeal cancer (excl. UKB)	Laryngeal cancer (excl. UKB) || ||	TRUE	igd	NA	NA	NA	NA	NA	NA	NA	0.0022	2e-14	brain-BMI	TRUE	reported	zcxk5H	2	1	TRUE
brain-OC	rs1000940	A	G	A	G	-0.0154	0.0487863	0.7013	0.70392	FALSE	FALSE	FALSE	ieu-b-5126	17	5283252	0.0331821	NA	0.141492	OC_noukb	Oral cavity cancer (excl. UKB)	Oral cavity cancer (excl. UKB) || ||	TRUE	igd	NA	NA	NA	NA	NA	NA	NA	0.0018	1.1e-17	brain-BMI	TRUE	reported	zcxk5H	2	1	TRUE
	rs10144318	A	C	A	C	0.0092	-0.00868072	0.489	0.48603	FALSE	FALSE	FALSE	ieu-b-5126	14	53189731	0.0300699	NA	0.772821	OC_noukb	Oral cavity cancer (excl. UKB)	Oral cavity cancer (excl. UKB) || ||	TRUE	igd	NA	NA	NA	NA	NA	NA	NA	0.0016	1.4e-08	brain-BMI	TRUE	reported	zcxk5H	2	1	TRUE
	rs1038088	T	G	T	G	-0.0117	0.0029386	0.4919	0.493938	FALSE	FALSE	FALSE	ieu-b-5126	17	28074563	0.030651	NA	0.923622	OC_noukb	Oral cavity cancer (excl. UKB)	Oral cavity cancer (excl. UKB) || ||	TRUE	igd	NA	NA	NA	NA	NA	NA	NA	0.0016	4.6e-13	brain-BMI	TRUE	reported	zcxk5H	2	1	TRUE
	rs1045411	T	C	T	C	-0.0148	-0.0119849	0.2647	0.268366	FALSE	FALSE	FALSE	ieu-b-5126	13	31033232	0.0350303	NA	0.732254	OC_noukb	Oral cavity cancer (excl. UKB)	Oral cavity cancer (excl. UKB) || ||	TRUE	igd	NA	NA	NA	NA	NA	NA	NA	0.0019	2.3e-15	brain-BMI	TRUE	reported	zcxk5H	2	1	TRUE
	rs10460960	A	G	A	G	0.0197	0.017698	0.8876	0.881786	FALSE	FALSE	FALSE	ieu-b-5126	3	42308735	0.0481776	NA	0.713359	OC_noukb	Oral cavity cancer (excl. UKB)	Oral cavity cancer (excl. UKB) || ||	TRUE	igd	NA	NA	NA	NA	NA	NA	NA	0.0025	8.1e-15	brain-BMI	TRUE	reported	zcxk5H	2	1	TRUE
	rs1048303	T	C	T	C	-0.0111	-0.0217975	0.5862	0.586093	FALSE	FALSE	FALSE	ieu-b-5126	7	100804140	0.0306798	NA	0.477405	OC_noukb	Oral cavity cancer (excl. UKB)	Oral cavity cancer (excl. UKB) || ||	TRUE	igd	NA	NA	NA	NA	NA	NA	NA	0.0018	2.7e-10	brain-BMI	TRUE	reported	zcxk5H	2	1	TRUE
	rs1075901	T	C	T	C	-0.0121	0.0129563	0.4361	0.447186	FALSE	FALSE	FALSE	ieu-b-5126	17	15943910	0.0303719	NA	0.669679	OC_noukb	Oral cavity cancer (excl. UKB)	Oral cavity cancer (excl. UKB) || ||	TRUE	igd	NA	NA	NA	NA	NA	NA	NA	0.0016	1.2e-13	brain-BMI	TRUE	reported	zcxk5H	2	1	TRUE
	rs10768994	T	C	T	C	0.0114	-0.0277216	0.5663	0.573083	FALSE	FALSE	FALSE	ieu-b-5126	11	43936945	0.0308861	NA	0.369428	OC_noukb	Oral cavity cancer (excl. UKB)	Oral cavity cancer (excl. UKB) || ||	TRUE	igd	NA	NA	NA	NA	NA	NA	NA	0.0017	6.4e-12	brain-BMI	TRUE	reported	zcxk5H	2	1	TRUE
	rs10838465	A	C	A	C	0.014	-0.0197103	0.6967	0.688581	FALSE	FALSE	FALSE	ieu-b-5126	11	45426141	0.0326001	NA	0.545439	OC_noukb	Oral cavity cancer (excl. UKB)	Oral cavity cancer (excl. UKB) || ||	TRUE	igd	NA	NA	NA	NA	NA	NA	NA	0.0019	9.1e-14	brain-BMI	TRUE	reported	zcxk5H	2	1	TRUE
	rs10878946	T	C	T	C	-0.0141	-0.0115524	0.714	0.714408	FALSE	FALSE	FALSE	ieu-b-5126	12	69642315	0.0336839	NA	0.731624	OC_noukb	Oral cavity cancer (excl. UKB)	Oral cavity cancer (excl. UKB) || ||	TRUE	igd	NA	NA	NA	NA	NA	NA	NA	0.0019	3.6e-13	brain-BMI	TRUE	reported	zcxk5H	2	1	TRUE
	rs10971712	T	C	T	C	-0.0197	-0.00334108	0.1076	0.105599	FALSE	FALSE	FALSE	ieu-b-5126	9	33820938	0.0492761	NA	0.945942	OC_noukb	Oral cavity cancer (excl. UKB)	Oral cavity cancer (excl. UKB) || ||	TRUE	igd	NA	NA	NA	NA	NA	NA	NA	0.0027	6.4e-13	brain-BMI	TRUE	reported	zcxk5H	2	1	TRUE
	rs1117080	C	G	C	G	0.011	-0.021204	0.7015	0.705534	FALSE	TRUE	FALSE	ieu-b-5126	20	43428323	0.0330893	NA	0.521644	OC_noukb	Oral cavity cancer (excl. UKB)	Oral cavity cancer (excl. UKB) || ||	TRUE	igd	NA	NA	NA	NA	NA	NA	NA	0.0019	7e-09	brain-BMI	TRUE	reported	zcxk5H	2	1	TRUE
	rs11538	A	G	A	G	-0.0135	0.00670025	0.8195	0.822979	FALSE	FALSE	FALSE	ieu-b-5126	22	18220831	0.0395402	NA	0.86544	OC_noukb	Oral cavity cancer (excl. UKB)	Oral cavity cancer (excl. UKB) || ||	TRUE	igd	NA	NA	NA	NA	NA	NA	NA	0.0023	3.3e-09	brain-BMI	TRUE	reported	zcxk5H	2	1	TRUE
	rs11629783	C	G	C	G	0.0146	-0.0153438	0.7692	0.767812	FALSE	TRUE	FALSE	ieu-b-5126	15	66757012	0.0358301	NA	0.668478	OC_noukb	Oral cavity cancer (excl. UKB)	Oral cavity cancer (excl. UKB) || ||	TRUE	igd	TRUE	rs11629783	rs112156518	G	C	T	C	0.002	9.8e-13	brain-BMI	TRUE	reported	zcxk5H	2	1	TRUE
	rs11710798	A	C	A	C	0.0167	0.106641	0.891	0.89267	FALSE	FALSE	FALSE	ieu-b-5126	3	48570686	0.0500224	NA	0.0330179	OC_noukb	Oral cavity cancer (excl. UKB)	Oral cavity cancer (excl. UKB) || ||	TRUE	igd	NA	NA	NA	NA	NA	NA	NA	0.0028	2.9e-09	brain-BMI	TRUE	reported	zcxk5H	2	1	TRUE
	rs11866815	T	C	T	C	-0.0156	-0.0497531	0.2461	0.244622	FALSE	FALSE	FALSE	ieu-b-5126	16	387867	0.0353498	NA	0.159294	OC_noukb	Oral cavity cancer (excl. UKB)	Oral cavity cancer (excl. UKB) || ||	TRUE	igd	NA	NA	NA	NA	NA	NA	NA	0.0019	1e-16	brain-BMI	TRUE	reported	zcxk5H	2	1	TRUE
	rs12022461	A	G	A	G	-0.0159	-0.0132534	0.1795	0.175502	FALSE	FALSE	FALSE	ieu-b-5126	1	33232525	0.039995	NA	0.740358	OC_noukb	Oral cavity cancer (excl. UKB)	Oral cavity cancer (excl. UKB) || ||	TRUE	igd	NA	NA	NA	NA	NA	NA	NA	0.0023	2.4e-12	brain-BMI	TRUE	reported	zcxk5H	2	1	TRUE
	rs12044597	A	G	A	G	-0.0143	0.0206934	0.4971	0.545838	FALSE	FALSE	FALSE	ieu-b-5126	1	1708801	0.0326986	NA	0.526831	OC_noukb	Oral cavity cancer (excl. UKB)	Oral cavity cancer (excl. UKB) || ||	TRUE	igd	NA	NA	NA	NA	NA	NA	NA	0.0016	1.7e-18	brain-BMI	TRUE	reported	zcxk5H	2	1	TRUE
	rs12120851	T	C	T	C	-0.0144275	-0.00602331	0.789333	0.787965	FALSE	FALSE	FALSE	ieu-b-5126	1	115262845	0.0367027	NA	0.869644	OC_noukb	Oral cavity cancer (excl. UKB)	Oral cavity cancer (excl. UKB) || ||	TRUE	igd	NA	NA	NA	NA	NA	NA	NA	0.00240443	2e-09	brain-BMI	TRUE	reported	zcxk5H	2	1	TRUE
	rs12150665	T	C	T	C	0.0162	0.00396332	0.5942	0.591691	FALSE	FALSE	FALSE	ieu-b-5126	17	34914787	0.0307519	NA	0.897452	OC_noukb	Oral cavity cancer (excl. UKB)	Oral cavity cancer (excl. UKB) || ||	TRUE	igd	NA	NA	NA	NA	NA	NA	NA	0.0017	1.6e-22	brain-BMI	TRUE	reported	zcxk5H	2	1	TRUE
	rs12411886	A	C	A	C	0.0271	-0.0265843	0.08261	0.0809185	FALSE	FALSE	FALSE	ieu-b-5126	10	104685299	0.0551486	NA	0.629771	OC_noukb	Oral cavity cancer (excl. UKB)	Oral cavity cancer (excl. UKB) || ||	TRUE	igd	NA	NA	NA	NA	NA	NA	NA	0.003	1.5e-19	brain-BMI	TRUE	reported	zcxk5H	2	1	TRUE
	rs12468863	T	C	T	C	-0.0153	-0.0681764	0.5239	0.510976	FALSE	FALSE	FALSE	ieu-b-5126	2	26940294	0.0303623	NA	0.0247406	OC_noukb	Oral cavity cancer (excl. UKB)	Oral cavity cancer (excl. UKB) || ||	TRUE	igd	NA	NA	NA	NA	NA	NA	NA	0.0016	5.1e-21	brain-BMI	TRUE	reported	zcxk5H	2	1	TRUE
	rs12564992	A	G	A	G	-0.0196	-0.0422271	0.8856	0.89104	FALSE	FALSE	FALSE	ieu-b-5126	1	174478100	0.0581217	NA	0.467514	OC_noukb	Oral cavity cancer (excl. UKB)	Oral cavity cancer (excl. UKB) || ||	TRUE	igd	NA	NA	NA	NA	NA	NA	NA	0.0026	5.3e-14	brain-BMI	TRUE	reported	zcxk5H	2	1	TRUE
	rs12595749	A	G	A	G	0.0141	0.0329696	0.5714	0.582687	FALSE	FALSE	FALSE	ieu-b-5126	15	79432359	0.0308698	NA	0.285511	OC_noukb	Oral cavity cancer (excl. UKB)	Oral cavity cancer (excl. UKB) || ||	TRUE	igd	NA	NA	NA	NA	NA	NA	NA	0.0017	5.7e-16	brain-BMI	TRUE	reported	zcxk5H	2	1	TRUE
	rs12597712	C	G	C	G	-0.0109	0.0238393	0.4201	0.419081	FALSE	TRUE	TRUE	ieu-b-5126	16	54152620	0.0303474	NA	0.432133	OC_noukb	Oral cavity cancer (excl. UKB)	Oral cavity cancer (excl. UKB) || ||	TRUE	igd	NA	NA	NA	NA	NA	NA	NA	0.0017	1.4e-10	brain-BMI	TRUE	reported	zcxk5H	2	1	FALSE
	rs12759296	T	G	T	G	0.0104	-0.00202981	0.6891	0.695	FALSE	FALSE	FALSE	ieu-b-5126	1	15881237	0.0326284	NA	0.950396	OC_noukb	Oral cavity cancer (excl. UKB)	Oral cavity cancer (excl. UKB) || ||	TRUE	igd	NA	NA	NA	NA	NA	NA	NA	0.0018	1.9e-08	brain-BMI	TRUE	reported	zcxk5H	2	1	TRUE
	rs12779943	T	C	T	C	0.0213	-0.000168663	0.08209	0.0816519	FALSE	FALSE	FALSE	ieu-b-5126	10	27321828	0.0543786	NA	0.997525	OC_noukb	Oral cavity cancer (excl. UKB)	Oral cavity cancer (excl. UKB) || ||	TRUE	igd	TRUE	rs12779943	rs12784807	T	C	A	G	0.0032	2e-11	brain-BMI	TRUE	reported	zcxk5H	2	1	TRUE
	rs12905439	C	G	C	G	0.0118	-0.0514087	0.6607	0.650748	FALSE	TRUE	FALSE	ieu-b-5126	15	99521883	0.032042	NA	0.108623	OC_noukb	Oral cavity cancer (excl. UKB)	Oral cavity cancer (excl. UKB) || ||	TRUE	igd	NA	NA	NA	NA	NA	NA	NA	0.0018	1.4e-10	brain-BMI	TRUE	reported	zcxk5H	2	1	TRUE
	rs12964689	A	G	A	G	0.0203	-0.0634532	0.5176	0.519636	FALSE	FALSE	FALSE	ieu-b-5126	18	21120035	0.029929	NA	0.0339962	OC_noukb	Oral cavity cancer (excl. UKB)	Oral cavity cancer (excl. UKB) || ||	TRUE	igd	TRUE	rs12964689	rs7239575	G	A	C	T	0.0017	5.1e-32	brain-BMI	TRUE	reported	zcxk5H	2	1	TRUE
	rs13072731	A	C	A	C	-0.0105	-0.0268689	0.3945	0.385173	FALSE	FALSE	FALSE	ieu-b-5126	3	38533335	0.0309216	NA	0.384881	OC_noukb	Oral cavity cancer (excl. UKB)	Oral cavity cancer (excl. UKB) || ||	TRUE	igd	NA	NA	NA	NA	NA	NA	NA	0.0018	2.3e-09	brain-BMI	TRUE	reported	zcxk5H	2	1	TRUE
	rs13174863	A	G	A	G	-0.0192	0.00346602	0.8452	0.852332	FALSE	FALSE	FALSE	ieu-b-5126	5	139080745	0.0426377	NA	0.935211	OC_noukb	Oral cavity cancer (excl. UKB)	Oral cavity cancer (excl. UKB) || ||	TRUE	igd	NA	NA	NA	NA	NA	NA	NA	0.0023	2.9e-16	brain-BMI	TRUE	reported	zcxk5H	2	1	TRUE
	rs13209968	C	G	C	G	0.0114	-0.0550505	0.5177	0.517838	FALSE	TRUE	TRUE	ieu-b-5126	6	126089285	0.0300258	NA	0.0667375	OC_noukb	Oral cavity cancer (excl. UKB)	Oral cavity cancer (excl. UKB) || ||	TRUE	igd	NA	NA	NA	NA	NA	NA	NA	0.0017	3.1e-11	brain-BMI	TRUE	reported	zcxk5H	2	1	FALSE
	rs13240600	A	G	A	G	0.0204	0.172649	0.8448	0.845278	FALSE	FALSE	FALSE	ieu-b-5126	7	99064466	0.0433458	NA	6.80331e-05	OC_noukb	Oral cavity cancer (excl. UKB)	Oral cavity cancer (excl. UKB) || ||	TRUE	igd	NA	NA	NA	NA	NA	NA	NA	0.0024	3.5e-17	brain-BMI	TRUE	reported	zcxk5H	2	1	TRUE
	rs1452075	T	C	T	C	0.0141	0.0161994	0.7277	0.730755	FALSE	FALSE	FALSE	ieu-b-5126	3	62481063	0.0338058	NA	0.631803	OC_noukb	Oral cavity cancer (excl. UKB)	Oral cavity cancer (excl. UKB) || ||	TRUE	igd	NA	NA	NA	NA	NA	NA	NA	0.0018	1.3e-14	brain-BMI	TRUE	reported	zcxk5H	2	1	TRUE
	rs1465900	A	C	A	C	0.0125	0.0893422	0.7812	0.780587	FALSE	FALSE	FALSE	ieu-b-5126	11	76473138	0.0367517	NA	0.0150584	OC_noukb	Oral cavity cancer (excl. UKB)	Oral cavity cancer (excl. UKB) || ||	TRUE	igd	NA	NA	NA	NA	NA	NA	NA	0.002	4.8e-10	brain-BMI	TRUE	reported	zcxk5H	2	1	TRUE
	rs1704190	A	G	A	G	0.0098	-0.0211662	0.634	0.636122	FALSE	FALSE	FALSE	ieu-b-5126	2	200760629	0.0312218	NA	0.497815	OC_noukb	Oral cavity cancer (excl. UKB)	Oral cavity cancer (excl. UKB) || ||	TRUE	igd	NA	NA	NA	NA	NA	NA	NA	0.0018	3.3e-08	brain-BMI	TRUE	reported	zcxk5H	2	1	TRUE
	rs17207196	T	C	T	C	-0.0221	-0.0651527	0.4118	0.393139	FALSE	FALSE	FALSE	ieu-b-5126	7	75101065	0.0322837	NA	0.0435783	OC_noukb	Oral cavity cancer (excl. UKB)	Oral cavity cancer (excl. UKB) || ||	TRUE	igd	NA	NA	NA	NA	NA	NA	NA	0.0018	2.1e-35	brain-BMI	TRUE	reported	zcxk5H	2	1	TRUE
	rs1730859	A	G	A	G	-0.0118	0.0409489	0.6584	0.65813	FALSE	FALSE	FALSE	ieu-b-5126	1	107617707	0.0321498	NA	0.202773	OC_noukb	Oral cavity cancer (excl. UKB)	Oral cavity cancer (excl. UKB) || ||	TRUE	igd	NA	NA	NA	NA	NA	NA	NA	0.0017	1.1e-11	brain-BMI	TRUE	reported	zcxk5H	2	1	TRUE
	rs17446091	T	C	T	C	-0.0123	-0.0941377	0.7926	0.791722	FALSE	FALSE	FALSE	ieu-b-5126	8	27167942	0.0368482	NA	0.0106265	OC_noukb	Oral cavity cancer (excl. UKB)	Oral cavity cancer (excl. UKB) || ||	TRUE	igd	NA	NA	NA	NA	NA	NA	NA	0.002	1.8e-09	brain-BMI	TRUE	reported	zcxk5H	2	1	TRUE
	rs175165	T	G	T	G	0.0103	0.0109182	0.6059	0.597833	FALSE	FALSE	FALSE	ieu-b-5126	22	20116015	0.030874	NA	0.723611	OC_noukb	Oral cavity cancer (excl. UKB)	Oral cavity cancer (excl. UKB) || ||	TRUE	igd	NA	NA	NA	NA	NA	NA	NA	0.0018	5.2e-09	brain-BMI	TRUE	reported	zcxk5H	2	1	TRUE
	rs17695092	T	G	T	G	0.0106	0.0264791	0.6916	0.696413	FALSE	FALSE	FALSE	ieu-b-5126	5	173337853	0.0330151	NA	0.422535	OC_noukb	Oral cavity cancer (excl. UKB)	Oral cavity cancer (excl. UKB) || ||	TRUE	igd	NA	NA	NA	NA	NA	NA	NA	0.0018	3.4e-09	brain-BMI	TRUE	reported	zcxk5H	2	1	TRUE
	rs17757975	T	C	T	C	0.0143	-0.00153299	0.8518	0.856016	FALSE	FALSE	FALSE	ieu-b-5126	6	38214150	0.0433155	NA	0.971768	OC_noukb	Oral cavity cancer (excl. UKB)	Oral cavity cancer (excl. UKB) || ||	TRUE	igd	NA	NA	NA	NA	NA	NA	NA	0.0024	4.2e-09	brain-BMI	TRUE	reported	zcxk5H	2	1	TRUE
	rs1784460	A	T	A	T	0.0132	0.0387013	0.4035	0.395767	FALSE	TRUE	FALSE	ieu-b-5126	11	118938371	0.0309318	NA	0.210869	OC_noukb	Oral cavity cancer (excl. UKB)	Oral cavity cancer (excl. UKB) || ||	TRUE	igd	NA	NA	NA	NA	NA	NA	NA	0.0018	9e-14	brain-BMI	TRUE	reported	zcxk5H	2	1	TRUE
	rs1830074	T	C	T	C	-0.0115	-0.0325453	0.712	0.702958	FALSE	FALSE	FALSE	ieu-b-5126	7	6718674	0.0331726	NA	0.326549	OC_noukb	Oral cavity cancer (excl. UKB)	Oral cavity cancer (excl. UKB) || ||	TRUE	igd	NA	NA	NA	NA	NA	NA	NA	0.0019	1.4e-09	brain-BMI	TRUE	reported	zcxk5H	2	1	TRUE
	rs1899689	T	C	T	C	0.0117	0.0123651	0.3986	0.3931	FALSE	FALSE	FALSE	ieu-b-5126	7	121964349	0.0307301	NA	0.687407	OC_noukb	Oral cavity cancer (excl. UKB)	Oral cavity cancer (excl. UKB) || ||	TRUE	igd	NA	NA	NA	NA	NA	NA	NA	0.0016	1.5e-12	brain-BMI	TRUE	reported	zcxk5H	2	1	TRUE
	rs1993709	A	G	A	G	-0.0331	-0.0440669	0.1823	0.188207	FALSE	FALSE	FALSE	ieu-b-5126	1	72838529	0.0394207	NA	0.263626	OC_noukb	Oral cavity cancer (excl. UKB)	Oral cavity cancer (excl. UKB) || ||	TRUE	igd	NA	NA	NA	NA	NA	NA	NA	0.0021	1.9e-57	brain-BMI	TRUE	reported	zcxk5H	2	1	TRUE
	rs2010281	A	G	A	G	-0.0161	-0.0419468	0.3552	0.362963	FALSE	FALSE	FALSE	ieu-b-5126	14	103865785	0.0315447	NA	0.183599	OC_noukb	Oral cavity cancer (excl. UKB)	Oral cavity cancer (excl. UKB) || ||	TRUE	igd	TRUE	rs2010281	rs7140564	A	G	A	G	0.0017	6.7e-21	brain-BMI	TRUE	reported	zcxk5H	2	1	TRUE
	rs208015	T	C	T	C	0.0356	0.0524715	0.0784	0.074105	FALSE	FALSE	FALSE	ieu-b-5126	17	46252346	0.0568869	NA	0.356329	OC_noukb	Oral cavity cancer (excl. UKB)	Oral cavity cancer (excl. UKB) || ||	TRUE	igd	NA	NA	NA	NA	NA	NA	NA	0.0034	1.4e-25	brain-BMI	TRUE	reported	zcxk5H	2	1	TRUE
	rs2162524	T	C	T	C	-0.0155	0.0470948	0.6679	0.678998	FALSE	FALSE	FALSE	ieu-b-5126	2	230817437	0.0325624	NA	0.148096	OC_noukb	Oral cavity cancer (excl. UKB)	Oral cavity cancer (excl. UKB) || ||	TRUE	igd	NA	NA	NA	NA	NA	NA	NA	0.0018	4.1e-17	brain-BMI	TRUE	reported	zcxk5H	2	1	TRUE
	rs2170382	T	C	T	C	0.0172	0.00777487	0.1203	0.116651	FALSE	FALSE	FALSE	ieu-b-5126	8	74689288	0.0470455	NA	0.868737	OC_noukb	Oral cavity cancer (excl. UKB)	Oral cavity cancer (excl. UKB) || ||	TRUE	igd	NA	NA	NA	NA	NA	NA	NA	0.0027	2.4e-10	brain-BMI	TRUE	reported	zcxk5H	2	1	TRUE
	rs217433	T	C	T	C	-0.0117	0.0207819	0.7947	0.799506	FALSE	FALSE	FALSE	ieu-b-5126	7	44553496	0.0377731	NA	0.582198	OC_noukb	Oral cavity cancer (excl. UKB)	Oral cavity cancer (excl. UKB) || ||	TRUE	igd	NA	NA	NA	NA	NA	NA	NA	0.0021	2e-08	brain-BMI	TRUE	reported	zcxk5H	2	1	TRUE
	rs223391	A	G	A	G	-0.0131	-0.037267	0.1947	0.198661	FALSE	FALSE	FALSE	ieu-b-5126	4	103879412	0.0382457	NA	0.329854	OC_noukb	Oral cavity cancer (excl. UKB)	Oral cavity cancer (excl. UKB) || ||	TRUE	igd	TRUE	rs223391	rs4699038	A	G	A	G	0.0021	1.6e-10	brain-BMI	TRUE	reported	zcxk5H	2	1	TRUE
	rs2235564	T	C	T	C	0.0131	-0.0287825	0.3466	0.343451	FALSE	FALSE	FALSE	ieu-b-5126	1	6713114	0.0314888	NA	0.360688	OC_noukb	Oral cavity cancer (excl. UKB)	Oral cavity cancer (excl. UKB) || ||	TRUE	igd	NA	NA	NA	NA	NA	NA	NA	0.0018	3.7e-13	brain-BMI	TRUE	reported	zcxk5H	2	1	TRUE
	rs2246012	T	C	T	C	-0.0158	-0.0787378	0.8372	0.835205	FALSE	FALSE	FALSE	ieu-b-5126	6	131898208	0.0396525	NA	0.0470674	OC_noukb	Oral cavity cancer (excl. UKB)	Oral cavity cancer (excl. UKB) || ||	TRUE	igd	NA	NA	NA	NA	NA	NA	NA	0.0022	3.1e-13	brain-BMI	TRUE	reported	zcxk5H	2	1	TRUE
	rs2280039	A	G	A	G	0.0095	0.0216962	0.6532	0.666183	FALSE	FALSE	FALSE	ieu-b-5126	2	220363488	0.0327036	NA	0.507062	OC_noukb	Oral cavity cancer (excl. UKB)	Oral cavity cancer (excl. UKB) || ||	TRUE	igd	NA	NA	NA	NA	NA	NA	NA	0.0017	2.4e-08	brain-BMI	TRUE	reported	zcxk5H	2	1	TRUE
	rs2293605	T	C	T	C	-0.0167	-0.0536772	0.1307	0.125654	FALSE	FALSE	FALSE	ieu-b-5126	3	184044433	0.047175	NA	0.255191	OC_noukb	Oral cavity cancer (excl. UKB)	Oral cavity cancer (excl. UKB) || ||	TRUE	igd	NA	NA	NA	NA	NA	NA	NA	0.0027	3.6e-10	brain-BMI	TRUE	reported	zcxk5H	2	1	TRUE
	rs2304130	A	G	A	G	0.0176	-0.167359	0.9147	0.914635	FALSE	FALSE	FALSE	ieu-b-5126	19	19789528	0.052389	NA	0.00140055	OC_noukb	Oral cavity cancer (excl. UKB)	Oral cavity cancer (excl. UKB) || ||	TRUE	igd	NA	NA	NA	NA	NA	NA	NA	0.003	2.9e-09	brain-BMI	TRUE	reported	zcxk5H	2	1	TRUE
	rs2481665	T	C	T	C	0.0161	-0.0708923	0.5592	0.556166	FALSE	FALSE	FALSE	ieu-b-5126	1	62594677	0.030097	NA	0.0184999	OC_noukb	Oral cavity cancer (excl. UKB)	Oral cavity cancer (excl. UKB) || ||	TRUE	igd	NA	NA	NA	NA	NA	NA	NA	0.0016	7.2e-23	brain-BMI	TRUE	reported	zcxk5H	2	1	TRUE
	rs2710323	T	C	T	C	-0.0141	-0.0197707	0.5196	0.517763	FALSE	FALSE	FALSE	ieu-b-5126	3	52815905	0.0301039	NA	0.511343	OC_noukb	Oral cavity cancer (excl. UKB)	Oral cavity cancer (excl. UKB) || ||	TRUE	igd	NA	NA	NA	NA	NA	NA	NA	0.0016	4.8e-18	brain-BMI	TRUE	reported	zcxk5H	2	1	TRUE
	rs28350	A	G	A	G	0.0177	0.0428188	0.193	0.799204	FALSE	FALSE	FALSE	ieu-b-5126	3	42425059	0.0392831	NA	0.275711	OC_noukb	Oral cavity cancer (excl. UKB)	Oral cavity cancer (excl. UKB) || ||	TRUE	igd	TRUE	rs28350	rs33494	A	G	C	G	0.0022	3.5e-15	brain-BMI	TRUE	reported	zcxk5H	2	1	TRUE
	rs2837398	A	C	A	C	-0.0114	-0.0169079	0.5958	0.601615	FALSE	FALSE	FALSE	ieu-b-5126	21	41427168	0.03085	NA	0.583647	OC_noukb	Oral cavity cancer (excl. UKB)	Oral cavity cancer (excl. UKB) || ||	TRUE	igd	NA	NA	NA	NA	NA	NA	NA	0.0018	1.1e-10	brain-BMI	TRUE	reported	zcxk5H	2	1	TRUE
	rs2842385	A	G	A	G	-0.012	0.0234274	0.8019	0.810148	FALSE	FALSE	FALSE	ieu-b-5126	6	19078274	0.038463	NA	0.542467	OC_noukb	Oral cavity cancer (excl. UKB)	Oral cavity cancer (excl. UKB) || ||	TRUE	igd	NA	NA	NA	NA	NA	NA	NA	0.0022	3.4e-08	brain-BMI	TRUE	reported	zcxk5H	2	1	TRUE
	rs3134353	A	T	A	T	-0.0125	-0.0381421	0.3868	0.398239	FALSE	TRUE	FALSE	ieu-b-5126	8	101947453	0.0315141	NA	0.226157	OC_noukb	Oral cavity cancer (excl. UKB)	Oral cavity cancer (excl. UKB) || ||	TRUE	igd	NA	NA	NA	NA	NA	NA	NA	0.0018	2.5e-12	brain-BMI	TRUE	reported	zcxk5H	2	1	TRUE
	rs349088	A	C	A	C	-0.0128	-0.00997419	0.4976	0.49955	FALSE	FALSE	FALSE	ieu-b-5126	11	84814393	0.030184	NA	0.741063	OC_noukb	Oral cavity cancer (excl. UKB)	Oral cavity cancer (excl. UKB) || ||	TRUE	igd	NA	NA	NA	NA	NA	NA	NA	0.0017	1.8e-13	brain-BMI	TRUE	reported	zcxk5H	2	1	TRUE
	rs3731544	A	C	A	C	0.0214	0.0543364	0.07127	0.0698173	FALSE	FALSE	FALSE	ieu-b-5126	3	48345545	0.0587666	NA	0.355167	OC_noukb	Oral cavity cancer (excl. UKB)	Oral cavity cancer (excl. UKB) || ||	TRUE	igd	TRUE	rs3731544	rs62263031	A	C	G	A	0.0031	7.5e-12	brain-BMI	TRUE	reported	zcxk5H	2	1	TRUE
	rs3803286	A	G	A	G	0.0181	-0.0221699	0.3431	0.355795	FALSE	FALSE	FALSE	ieu-b-5126	14	103261300	0.0315215	NA	0.481852	OC_noukb	Oral cavity cancer (excl. UKB)	Oral cavity cancer (excl. UKB) || ||	TRUE	igd	TRUE	rs3803286	rs12432777	A	G	T	C	0.0018	4.1e-23	brain-BMI	TRUE	reported	zcxk5H	2	1	TRUE
	rs3807875	A	G	A	G	-0.0094	-0.00142872	0.6287	0.614006	FALSE	FALSE	FALSE	ieu-b-5126	7	122052524	0.0311212	NA	0.963383	OC_noukb	Oral cavity cancer (excl. UKB)	Oral cavity cancer (excl. UKB) || ||	TRUE	igd	NA	NA	NA	NA	NA	NA	NA	0.0017	3.5e-08	brain-BMI	TRUE	reported	zcxk5H	2	1	TRUE
	rs3813680	A	G	A	G	0.0144	0.0424462	0.8438	0.851666	FALSE	FALSE	FALSE	ieu-b-5126	6	24848086	0.0428722	NA	0.322143	OC_noukb	Oral cavity cancer (excl. UKB)	Oral cavity cancer (excl. UKB) || ||	TRUE	igd	NA	NA	NA	NA	NA	NA	NA	0.0024	1.6e-09	brain-BMI	TRUE	reported	zcxk5H	2	1	TRUE
	rs3814883	T	C	T	C	0.0232	0.0206763	0.4764	0.45763	FALSE	FALSE	FALSE	ieu-b-5126	16	29994922	0.0313656	NA	0.509766	OC_noukb	Oral cavity cancer (excl. UKB)	Oral cavity cancer (excl. UKB) || ||	TRUE	igd	NA	NA	NA	NA	NA	NA	NA	0.0017	1.1e-40	brain-BMI	TRUE	reported	zcxk5H	2	1	TRUE
	rs3844598	A	G	A	G	-0.0095	-0.0283618	0.479	0.468186	FALSE	FALSE	FALSE	ieu-b-5126	5	140992235	0.0305246	NA	0.352814	OC_noukb	Oral cavity cancer (excl. UKB)	Oral cavity cancer (excl. UKB) || ||	TRUE	igd	NA	NA	NA	NA	NA	NA	NA	0.0017	3.8e-08	brain-BMI	TRUE	reported	zcxk5H	2	1	TRUE
	rs3888190	A	C	A	C	0.0271	-0.0729035	0.4038	0.403278	FALSE	FALSE	FALSE	ieu-b-5126	16	28889486	0.0311281	NA	0.0191783	OC_noukb	Oral cavity cancer (excl. UKB)	Oral cavity cancer (excl. UKB) || ||	TRUE	igd	NA	NA	NA	NA	NA	NA	NA	0.0017	9.2e-60	brain-BMI	TRUE	reported	zcxk5H	2	1	TRUE
	rs3957285	A	G	A	G	0.0144	0.0449401	0.5261	0.522074	FALSE	FALSE	FALSE	ieu-b-5126	19	1891992	0.0318985	NA	0.15888	OC_noukb	Oral cavity cancer (excl. UKB)	Oral cavity cancer (excl. UKB) || ||	TRUE	igd	NA	NA	NA	NA	NA	NA	NA	0.0018	2.9e-16	brain-BMI	TRUE	reported	zcxk5H	2	1	TRUE
	rs3977755	T	C	T	C	-0.0135	0.000381639	0.2804	0.275656	FALSE	FALSE	FALSE	ieu-b-5126	10	104420210	0.0335685	NA	0.990929	OC_noukb	Oral cavity cancer (excl. UKB)	Oral cavity cancer (excl. UKB) || ||	TRUE	igd	NA	NA	NA	NA	NA	NA	NA	0.0019	5.9e-13	brain-BMI	TRUE	reported	zcxk5H	2	1	TRUE
	rs427943	A	C	A	C	-0.017	-0.0157366	0.4331	0.443314	FALSE	FALSE	FALSE	ieu-b-5126	21	46570896	0.0302832	NA	0.603311	OC_noukb	Oral cavity cancer (excl. UKB)	Oral cavity cancer (excl. UKB) || ||	TRUE	igd	NA	NA	NA	NA	NA	NA	NA	0.0017	7.3e-23	brain-BMI	TRUE	reported	zcxk5H	2	1	TRUE
	rs450231	A	G	A	G	-0.0127	-0.0801198	0.7534	0.744706	FALSE	FALSE	FALSE	ieu-b-5126	9	101481205	0.0351718	NA	0.0227295	OC_noukb	Oral cavity cancer (excl. UKB)	Oral cavity cancer (excl. UKB) || ||	TRUE	igd	NA	NA	NA	NA	NA	NA	NA	0.002	2.1e-10	brain-BMI	TRUE	reported	zcxk5H	2	1	TRUE
	rs460799	A	G	A	G	-0.0118	0.029305	0.2681	0.28214	FALSE	FALSE	FALSE	ieu-b-5126	5	66191971	0.0340612	NA	0.38959	OC_noukb	Oral cavity cancer (excl. UKB)	Oral cavity cancer (excl. UKB) || ||	TRUE	igd	NA	NA	NA	NA	NA	NA	NA	0.0019	6.4e-10	brain-BMI	TRUE	reported	zcxk5H	2	1	TRUE
	rs4653017	T	C	T	C	0.0122	-0.0430124	0.6818	0.674224	FALSE	FALSE	FALSE	ieu-b-5126	1	33776728	0.0321508	NA	0.180951	OC_noukb	Oral cavity cancer (excl. UKB)	Oral cavity cancer (excl. UKB) || ||	TRUE	igd	NA	NA	NA	NA	NA	NA	NA	0.0018	4.5e-11	brain-BMI	TRUE	reported	zcxk5H	2	1	TRUE
	rs4677812	A	C	A	C	-0.0136	0.00791662	0.2806	0.281448	FALSE	FALSE	FALSE	ieu-b-5126	3	194863794	0.0334692	NA	0.813018	OC_noukb	Oral cavity cancer (excl. UKB)	Oral cavity cancer (excl. UKB) || ||	TRUE	igd	NA	NA	NA	NA	NA	NA	NA	0.0019	1.4e-12	brain-BMI	TRUE	reported	zcxk5H	2	1	TRUE
	rs4704513	C	G	C	G	-0.0125	0.0217006	0.8189	0.796864	FALSE	TRUE	FALSE	ieu-b-5126	5	77787889	0.0379158	NA	0.567094	OC_noukb	Oral cavity cancer (excl. UKB)	Oral cavity cancer (excl. UKB) || ||	TRUE	igd	NA	NA	NA	NA	NA	NA	NA	0.0022	7.4e-09	brain-BMI	TRUE	reported	zcxk5H	2	1	TRUE
	rs472611	A	G	A	G	-0.0101	0.00811555	0.6616	0.655759	FALSE	FALSE	FALSE	ieu-b-5126	11	119824102	0.0318148	NA	0.798656	OC_noukb	Oral cavity cancer (excl. UKB)	Oral cavity cancer (excl. UKB) || ||	TRUE	igd	NA	NA	NA	NA	NA	NA	NA	0.0018	3.8e-08	brain-BMI	TRUE	reported	zcxk5H	2	1	TRUE
	rs4796243	A	G	A	G	-0.0124	0.00203778	0.3029	0.289937	FALSE	FALSE	FALSE	ieu-b-5126	17	35057883	0.0340122	NA	0.952225	OC_noukb	Oral cavity cancer (excl. UKB)	Oral cavity cancer (excl. UKB) || ||	TRUE	igd	NA	NA	NA	NA	NA	NA	NA	0.0019	6.1e-11	brain-BMI	TRUE	reported	zcxk5H	2	1	TRUE
	rs4841659	T	C	T	C	0.0149	0.0215678	0.4785	0.471548	FALSE	FALSE	FALSE	ieu-b-5126	8	11828200	0.0301066	NA	0.473757	OC_noukb	Oral cavity cancer (excl. UKB)	Oral cavity cancer (excl. UKB) || ||	TRUE	igd	NA	NA	NA	NA	NA	NA	NA	0.0017	9.2e-18	brain-BMI	TRUE	reported	zcxk5H	2	1	TRUE
	rs4889606	A	G	A	G	0.0202	-0.00176889	0.6199	0.622549	FALSE	FALSE	FALSE	ieu-b-5126	16	31011183	0.0314008	NA	0.955077	OC_noukb	Oral cavity cancer (excl. UKB)	Oral cavity cancer (excl. UKB) || ||	TRUE	igd	NA	NA	NA	NA	NA	NA	NA	0.0017	2.8e-33	brain-BMI	TRUE	reported	zcxk5H	2	1	TRUE
	rs4970712	A	C	A	C	0.0139	0.0169124	0.2069	0.208309	FALSE	FALSE	FALSE	ieu-b-5126	1	92993547	0.0370455	NA	0.64801	OC_noukb	Oral cavity cancer (excl. UKB)	Oral cavity cancer (excl. UKB) || ||	TRUE	igd	NA	NA	NA	NA	NA	NA	NA	0.002	6.7e-12	brain-BMI	TRUE	reported	zcxk5H	2	1	TRUE
	rs4985557	T	C	T	C	-0.01	-0.0132205	0.4867	0.499822	FALSE	FALSE	FALSE	ieu-b-5126	16	70704974	0.0304905	NA	0.664583	OC_noukb	Oral cavity cancer (excl. UKB)	Oral cavity cancer (excl. UKB) || ||	TRUE	igd	NA	NA	NA	NA	NA	NA	NA	0.0018	1.6e-08	brain-BMI	TRUE	reported	zcxk5H	2	1	TRUE
	rs559231	T	G	T	G	0.0135	-0.000443899	0.3956	0.399936	FALSE	FALSE	FALSE	ieu-b-5126	18	39644247	0.0309979	NA	0.988574	OC_noukb	Oral cavity cancer (excl. UKB)	Oral cavity cancer (excl. UKB) || ||	TRUE	igd	NA	NA	NA	NA	NA	NA	NA	0.0018	2.4e-14	brain-BMI	TRUE	reported	zcxk5H	2	1	TRUE
	rs6050446	A	G	A	G	-0.0343	0.0501793	0.02999	0.035344	FALSE	FALSE	FALSE	ieu-b-5126	20	25195509	0.0908762	NA	0.58083	OC_noukb	Oral cavity cancer (excl. UKB)	Oral cavity cancer (excl. UKB) || ||	TRUE	igd	NA	NA	NA	NA	NA	NA	NA	0.0047	4.4e-13	brain-BMI	TRUE	reported	zcxk5H	2	1	TRUE
	rs6463489	T	C	T	C	0.0157	-0.0373819	0.1087	0.113675	FALSE	FALSE	FALSE	ieu-b-5126	7	5542513	0.0491401	NA	0.446825	OC_noukb	Oral cavity cancer (excl. UKB)	Oral cavity cancer (excl. UKB) || ||	TRUE	igd	NA	NA	NA	NA	NA	NA	NA	0.0026	3.1e-09	brain-BMI	TRUE	reported	zcxk5H	2	1	TRUE
	rs6512302	C	G	C	G	0.0142	-0.0757344	0.7511	0.737944	FALSE	TRUE	FALSE	ieu-b-5126	20	62691550	0.034789	NA	0.0294829	OC_noukb	Oral cavity cancer (excl. UKB)	Oral cavity cancer (excl. UKB) || ||	TRUE	igd	NA	NA	NA	NA	NA	NA	NA	0.002	2.1e-12	brain-BMI	TRUE	reported	zcxk5H	2	1	TRUE
	rs6569648	T	C	T	C	-0.0126	0.0293979	0.7726	0.763959	FALSE	FALSE	FALSE	ieu-b-5126	6	130349119	0.0354071	NA	0.406379	OC_noukb	Oral cavity cancer (excl. UKB)	Oral cavity cancer (excl. UKB) || ||	TRUE	igd	NA	NA	NA	NA	NA	NA	NA	0.0019	3.7e-11	brain-BMI	TRUE	reported	zcxk5H	2	1	TRUE
	rs6587552	A	G	A	G	0.0173	-0.0205551	0.2409	0.24266	FALSE	FALSE	FALSE	ieu-b-5126	1	151018861	0.0353161	NA	0.560546	OC_noukb	Oral cavity cancer (excl. UKB)	Oral cavity cancer (excl. UKB) || ||	TRUE	igd	NA	NA	NA	NA	NA	NA	NA	0.002	1.6e-17	brain-BMI	TRUE	reported	zcxk5H	2	1	TRUE
	rs6606686	C	G	C	G	-0.0136	0.00866667	0.6903	0.679179	FALSE	TRUE	FALSE	ieu-b-5126	12	110903380	0.0329323	NA	0.792423	OC_noukb	Oral cavity cancer (excl. UKB)	Oral cavity cancer (excl. UKB) || ||	TRUE	igd	NA	NA	NA	NA	NA	NA	NA	0.0018	7.6e-15	brain-BMI	TRUE	reported	zcxk5H	2	1	TRUE
	rs6692586	A	G	A	G	0.0192	0.0162767	0.168	0.17139	FALSE	FALSE	FALSE	ieu-b-5126	1	23299906	0.0403825	NA	0.686901	OC_noukb	Oral cavity cancer (excl. UKB)	Oral cavity cancer (excl. UKB) || ||	TRUE	igd	NA	NA	NA	NA	NA	NA	NA	0.0023	1.1e-16	brain-BMI	TRUE	reported	zcxk5H	2	1	TRUE
	rs6738445	T	C	T	C	-0.0133	0.0200741	0.2836	0.282666	FALSE	FALSE	FALSE	ieu-b-5126	2	172599615	0.033284	NA	0.546432	OC_noukb	Oral cavity cancer (excl. UKB)	Oral cavity cancer (excl. UKB) || ||	TRUE	igd	NA	NA	NA	NA	NA	NA	NA	0.0018	1.9e-13	brain-BMI	TRUE	reported	zcxk5H	2	1	TRUE
	rs6764533	A	G	A	G	0.0116	0.024238	0.359	0.353492	FALSE	FALSE	FALSE	ieu-b-5126	3	196088464	0.0317512	NA	0.445241	OC_noukb	Oral cavity cancer (excl. UKB)	Oral cavity cancer (excl. UKB) || ||	TRUE	igd	NA	NA	NA	NA	NA	NA	NA	0.0018	1.4e-10	brain-BMI	TRUE	reported	zcxk5H	2	1	TRUE
	rs6777784	T	G	T	G	0.0105	0.00819932	0.6221	0.619111	FALSE	FALSE	FALSE	ieu-b-5126	3	62376645	0.0311286	NA	0.79224	OC_noukb	Oral cavity cancer (excl. UKB)	Oral cavity cancer (excl. UKB) || ||	TRUE	igd	NA	NA	NA	NA	NA	NA	NA	0.0018	4.7e-09	brain-BMI	TRUE	reported	zcxk5H	2	1	TRUE
	rs6901756	T	C	T	C	0.0146	0.00983332	0.8779	0.875195	FALSE	FALSE	FALSE	ieu-b-5126	6	41825590	0.0455852	NA	0.829212	OC_noukb	Oral cavity cancer (excl. UKB)	Oral cavity cancer (excl. UKB) || ||	TRUE	igd	NA	NA	NA	NA	NA	NA	NA	0.0025	2.9e-09	brain-BMI	TRUE	reported	zcxk5H	2	1	TRUE
	rs7031064	A	G	A	G	0.0108	-0.00717162	0.5219	0.531388	FALSE	FALSE	FALSE	ieu-b-5126	9	14455076	0.0303062	NA	0.812937	OC_noukb	Oral cavity cancer (excl. UKB)	Oral cavity cancer (excl. UKB) || ||	TRUE	igd	NA	NA	NA	NA	NA	NA	NA	0.0017	3.1e-10	brain-BMI	TRUE	reported	zcxk5H	2	1	TRUE
	rs7083450	T	C	T	C	0.0159	0.0383184	0.8388	0.851717	FALSE	FALSE	FALSE	ieu-b-5126	10	103984060	0.0427585	NA	0.370167	OC_noukb	Oral cavity cancer (excl. UKB)	Oral cavity cancer (excl. UKB) || ||	TRUE	igd	NA	NA	NA	NA	NA	NA	NA	0.0023	1.7e-12	brain-BMI	TRUE	reported	zcxk5H	2	1	TRUE
	rs7124681	A	C	A	C	0.0263	-0.00806779	0.4133	0.408133	FALSE	FALSE	FALSE	ieu-b-5126	11	47529947	0.0310768	NA	0.795166	OC_noukb	Oral cavity cancer (excl. UKB)	Oral cavity cancer (excl. UKB) || ||	TRUE	igd	NA	NA	NA	NA	NA	NA	NA	0.0016	3.2e-58	brain-BMI	TRUE	reported	zcxk5H	2	1	TRUE
	rs7133378	A	G	A	G	0.0125	0.0193329	0.3269	0.322663	FALSE	FALSE	FALSE	ieu-b-5126	12	124409502	0.0321101	NA	0.547121	OC_noukb	Oral cavity cancer (excl. UKB)	Oral cavity cancer (excl. UKB) || ||	TRUE	igd	NA	NA	NA	NA	NA	NA	NA	0.0018	9.4e-13	brain-BMI	TRUE	reported	zcxk5H	2	1	TRUE
	rs7134628	A	G	A	G	0.0172	-0.05197	0.1027	0.103139	FALSE	FALSE	FALSE	ieu-b-5126	12	53785861	0.0503451	NA	0.301943	OC_noukb	Oral cavity cancer (excl. UKB)	Oral cavity cancer (excl. UKB) || ||	TRUE	igd	NA	NA	NA	NA	NA	NA	NA	0.0028	1.2e-09	brain-BMI	TRUE	reported	zcxk5H	2	1	TRUE
	rs7172627	A	G	A	G	-0.0117	-0.006298	0.5281	0.531557	FALSE	FALSE	FALSE	ieu-b-5126	15	31877690	0.0301981	NA	0.834795	OC_noukb	Oral cavity cancer (excl. UKB)	Oral cavity cancer (excl. UKB) || ||	TRUE	igd	NA	NA	NA	NA	NA	NA	NA	0.0017	1.1e-11	brain-BMI	TRUE	reported	zcxk5H	2	1	TRUE
	rs7189122	T	C	T	C	-0.015	0.00208315	0.8299	0.825596	FALSE	FALSE	FALSE	ieu-b-5126	16	56471410	0.0398309	NA	0.95829	OC_noukb	Oral cavity cancer (excl. UKB)	Oral cavity cancer (excl. UKB) || ||	TRUE	igd	NA	NA	NA	NA	NA	NA	NA	0.0023	4.5e-11	brain-BMI	TRUE	reported	zcxk5H	2	1	TRUE
	rs719802	T	C	T	C	0.0101	0.0942831	0.3803	0.391012	FALSE	FALSE	FALSE	ieu-b-5126	11	113234679	0.0309994	NA	0.00235445	OC_noukb	Oral cavity cancer (excl. UKB)	Oral cavity cancer (excl. UKB) || ||	TRUE	igd	NA	NA	NA	NA	NA	NA	NA	0.0018	9.5e-09	brain-BMI	TRUE	reported	zcxk5H	2	1	TRUE
	rs7200919	A	G	A	G	0.0095	0.029838	0.4134	0.411558	FALSE	FALSE	FALSE	ieu-b-5126	16	67316600	0.0304257	NA	0.326749	OC_noukb	Oral cavity cancer (excl. UKB)	Oral cavity cancer (excl. UKB) || ||	TRUE	igd	NA	NA	NA	NA	NA	NA	NA	0.0017	9.3e-09	brain-BMI	TRUE	reported	zcxk5H	2	1	TRUE
	rs7209235	A	G	A	G	-0.0111	-0.00200649	0.695	0.692878	FALSE	FALSE	FALSE	ieu-b-5126	17	73759552	0.0341036	NA	0.953083	OC_noukb	Oral cavity cancer (excl. UKB)	Oral cavity cancer (excl. UKB) || ||	TRUE	igd	NA	NA	NA	NA	NA	NA	NA	0.0019	8e-09	brain-BMI	TRUE	reported	zcxk5H	2	1	TRUE
	rs7220138	C	G	C	G	-0.0123	-0.0527108	0.696	0.700844	FALSE	TRUE	FALSE	ieu-b-5126	17	42254011	0.0328432	NA	0.108511	OC_noukb	Oral cavity cancer (excl. UKB)	Oral cavity cancer (excl. UKB) || ||	TRUE	igd	NA	NA	NA	NA	NA	NA	NA	0.0019	2.7e-10	brain-BMI	TRUE	reported	zcxk5H	2	1	TRUE
	rs7334078	T	C	T	C	0.0121	0.0303535	0.7118	0.713235	FALSE	FALSE	FALSE	ieu-b-5126	13	99120484	0.0338304	NA	0.369598	OC_noukb	Oral cavity cancer (excl. UKB)	Oral cavity cancer (excl. UKB) || ||	TRUE	igd	NA	NA	NA	NA	NA	NA	NA	0.0019	2.2e-10	brain-BMI	TRUE	reported	zcxk5H	2	1	TRUE
	rs738140	A	G	A	G	0.0135	-0.0152238	0.6787	0.679612	FALSE	FALSE	FALSE	ieu-b-5126	22	41884954	0.032178	NA	0.636133	OC_noukb	Oral cavity cancer (excl. UKB)	Oral cavity cancer (excl. UKB) || ||	TRUE	igd	NA	NA	NA	NA	NA	NA	NA	0.0019	5.1e-13	brain-BMI	TRUE	reported	zcxk5H	2	1	TRUE
	rs7540681	T	C	T	C	-0.0112038	0.0281066	0.520555	0.509182	FALSE	FALSE	FALSE	ieu-b-5126	1	16832446	0.0318462	NA	0.377467	OC_noukb	Oral cavity cancer (excl. UKB)	Oral cavity cancer (excl. UKB) || ||	TRUE	igd	NA	NA	NA	NA	NA	NA	NA	0.001997	2e-08	brain-BMI	TRUE	reported	zcxk5H	2	1	TRUE
	rs7551507	T	C	T	C	-0.0184	-0.016637	0.5633	0.563461	FALSE	FALSE	FALSE	ieu-b-5126	1	74995225	0.0305689	NA	0.586273	OC_noukb	Oral cavity cancer (excl. UKB)	Oral cavity cancer (excl. UKB) || ||	TRUE	igd	NA	NA	NA	NA	NA	NA	NA	0.0016	9.3e-30	brain-BMI	TRUE	reported	zcxk5H	2	1	TRUE
	rs7557796	T	C	T	C	0.016	0.04806	0.3476	0.35127	FALSE	FALSE	FALSE	ieu-b-5126	2	86766153	0.0314962	NA	0.127036	OC_noukb	Oral cavity cancer (excl. UKB)	Oral cavity cancer (excl. UKB) || ||	TRUE	igd	NA	NA	NA	NA	NA	NA	NA	0.0018	2.3e-19	brain-BMI	TRUE	reported	zcxk5H	2	1	TRUE
	rs7607369	A	G	A	G	0.0117	0.0386279	0.4387	0.433385	FALSE	FALSE	FALSE	ieu-b-5126	2	219279097	0.0308499	NA	0.210525	OC_noukb	Oral cavity cancer (excl. UKB)	Oral cavity cancer (excl. UKB) || ||	TRUE	igd	NA	NA	NA	NA	NA	NA	NA	0.0016	9.3e-13	brain-BMI	TRUE	reported	zcxk5H	2	1	TRUE
	rs761423	T	C	T	C	0.0113	-0.0180679	0.55	0.555238	FALSE	FALSE	FALSE	ieu-b-5126	1	17301672	0.03079	NA	0.557331	OC_noukb	Oral cavity cancer (excl. UKB)	Oral cavity cancer (excl. UKB) || ||	TRUE	igd	NA	NA	NA	NA	NA	NA	NA	0.0017	5.5e-11	brain-BMI	TRUE	reported	zcxk5H	2	1	TRUE
	rs7630080	A	G	A	G	0.0168	0.0351268	0.92382	0.924162	FALSE	FALSE	FALSE	ieu-b-5126	3	53520140	0.0579219	NA	0.544216	OC_noukb	Oral cavity cancer (excl. UKB)	Oral cavity cancer (excl. UKB) || ||	TRUE	igd	NA	NA	NA	NA	NA	NA	NA	0.0031	4.1e-08	brain-BMI	TRUE	reported	zcxk5H	2	1	TRUE
	rs7652415	T	C	T	C	0.0156	0.00249587	0.1417	0.140909	FALSE	FALSE	FALSE	ieu-b-5126	3	9505238	0.0438835	NA	0.954645	OC_noukb	Oral cavity cancer (excl. UKB)	Oral cavity cancer (excl. UKB) || ||	TRUE	igd	NA	NA	NA	NA	NA	NA	NA	0.0026	9.7e-10	brain-BMI	TRUE	reported	zcxk5H	2	1	TRUE
	rs7811342	T	C	T	C	0.0197	0.0235967	0.8942	0.895625	FALSE	FALSE	FALSE	ieu-b-5126	7	138794618	0.0491593	NA	0.631225	OC_noukb	Oral cavity cancer (excl. UKB)	Oral cavity cancer (excl. UKB) || ||	TRUE	igd	NA	NA	NA	NA	NA	NA	NA	0.0029	1.1e-11	brain-BMI	TRUE	reported	zcxk5H	2	1	TRUE
	rs7830160	T	C	T	C	-0.0132	0.0104806	0.2543	0.243821	FALSE	FALSE	FALSE	ieu-b-5126	8	81381871	0.0348717	NA	0.76376	OC_noukb	Oral cavity cancer (excl. UKB)	Oral cavity cancer (excl. UKB) || ||	TRUE	igd	NA	NA	NA	NA	NA	NA	NA	0.0019	4.1e-12	brain-BMI	TRUE	reported	zcxk5H	2	1	TRUE
	rs7871866	C	G	C	G	0.0187	0.109456	0.1531	0.151845	FALSE	TRUE	FALSE	ieu-b-5126	9	131027982	0.0422298	NA	0.00954421	OC_noukb	Oral cavity cancer (excl. UKB)	Oral cavity cancer (excl. UKB) || ||	TRUE	igd	NA	NA	NA	NA	NA	NA	NA	0.0024	2.3e-14	brain-BMI	TRUE	reported	zcxk5H	2	1	TRUE
	rs7947143	A	G	A	G	-0.018	-0.0400346	0.1625	0.160303	FALSE	FALSE	FALSE	ieu-b-5126	11	64090422	0.0411763	NA	0.330916	OC_noukb	Oral cavity cancer (excl. UKB)	Oral cavity cancer (excl. UKB) || ||	TRUE	igd	NA	NA	NA	NA	NA	NA	NA	0.0024	2.4e-14	brain-BMI	TRUE	reported	zcxk5H	2	1	TRUE
	rs7963783	T	G	T	G	0.0126	0.0535496	0.7148	0.709154	FALSE	FALSE	FALSE	ieu-b-5126	12	118409363	0.0330118	NA	0.104774	OC_noukb	Oral cavity cancer (excl. UKB)	Oral cavity cancer (excl. UKB) || ||	TRUE	igd	NA	NA	NA	NA	NA	NA	NA	0.0019	4e-11	brain-BMI	TRUE	reported	zcxk5H	2	1	TRUE
	rs8033995	C	G	C	G	-0.0166	-0.0947299	0.09366	0.0952698	FALSE	TRUE	FALSE	ieu-b-5126	15	44013509	0.0531157	NA	0.0745109	OC_noukb	Oral cavity cancer (excl. UKB)	Oral cavity cancer (excl. UKB) || ||	TRUE	igd	NA	NA	NA	NA	NA	NA	NA	0.0029	1.4e-08	brain-BMI	TRUE	reported	zcxk5H	2	1	TRUE
	rs8075273	A	C	A	C	-0.0133	-0.0488357	0.2815	0.27893	FALSE	FALSE	FALSE	ieu-b-5126	17	61728881	0.0339395	NA	0.150177	OC_noukb	Oral cavity cancer (excl. UKB)	Oral cavity cancer (excl. UKB) || ||	TRUE	igd	NA	NA	NA	NA	NA	NA	NA	0.0018	3.7e-13	brain-BMI	TRUE	reported	zcxk5H	2	1	TRUE
	rs823074	T	C	T	C	0.0112	0.0182166	0.5884	0.582967	FALSE	FALSE	FALSE	ieu-b-5126	1	205774839	0.0305251	NA	0.550658	OC_noukb	Oral cavity cancer (excl. UKB)	Oral cavity cancer (excl. UKB) || ||	TRUE	igd	NA	NA	NA	NA	NA	NA	NA	0.0017	1.6e-10	brain-BMI	TRUE	reported	zcxk5H	2	1	TRUE
	rs833831	T	G	T	G	0.016	0.0237079	0.8716	0.874261	FALSE	FALSE	FALSE	ieu-b-5126	12	49333248	0.045091	NA	0.599042	OC_noukb	Oral cavity cancer (excl. UKB)	Oral cavity cancer (excl. UKB) || ||	TRUE	igd	NA	NA	NA	NA	NA	NA	NA	0.0027	2.6e-09	brain-BMI	TRUE	reported	zcxk5H	2	1	TRUE
	rs881301	T	C	T	C	-0.0097	0.00670587	0.5818	0.589129	FALSE	FALSE	FALSE	ieu-b-5126	8	38332318	0.0304854	NA	0.825895	OC_noukb	Oral cavity cancer (excl. UKB)	Oral cavity cancer (excl. UKB) || ||	TRUE	igd	NA	NA	NA	NA	NA	NA	NA	0.0017	2.4e-08	brain-BMI	TRUE	reported	zcxk5H	2	1	TRUE
	rs889398	T	C	T	C	-0.0196	-0.0348678	0.4247	0.413005	FALSE	FALSE	FALSE	ieu-b-5126	16	69556715	0.030509	NA	0.253093	OC_noukb	Oral cavity cancer (excl. UKB)	Oral cavity cancer (excl. UKB) || ||	TRUE	igd	NA	NA	NA	NA	NA	NA	NA	0.0016	1.3e-32	brain-BMI	TRUE	reported	zcxk5H	2	1	TRUE
	rs895330	C	G	C	G	0.0201	0.00208295	0.8076	0.812629	FALSE	TRUE	FALSE	ieu-b-5126	19	4060707	0.039811	NA	0.958273	OC_noukb	Oral cavity cancer (excl. UKB)	Oral cavity cancer (excl. UKB) || ||	TRUE	igd	NA	NA	NA	NA	NA	NA	NA	0.0023	5.5e-19	brain-BMI	TRUE	reported	zcxk5H	2	1	TRUE
	rs905938	T	C	T	C	-0.0149	-0.0220156	0.7325	0.743789	FALSE	FALSE	FALSE	ieu-b-5126	1	154991389	0.034183	NA	0.519544	OC_noukb	Oral cavity cancer (excl. UKB)	Oral cavity cancer (excl. UKB) || ||	TRUE	igd	NA	NA	NA	NA	NA	NA	NA	0.0019	1.2e-15	brain-BMI	TRUE	reported	zcxk5H	2	1	TRUE
	rs9299	T	C	T	C	0.0121	-0.0413097	0.6471	0.655898	FALSE	FALSE	FALSE	ieu-b-5126	17	46669430	0.0313389	NA	0.187449	OC_noukb	Oral cavity cancer (excl. UKB)	Oral cavity cancer (excl. UKB) || ||	TRUE	igd	NA	NA	NA	NA	NA	NA	NA	0.0018	3.6e-11	brain-BMI	TRUE	reported	zcxk5H	2	1	TRUE
	rs936227	A	G	A	G	-0.0118	-0.0178603	0.3892	0.392191	FALSE	FALSE	FALSE	ieu-b-5126	15	75131959	0.0309122	NA	0.563414	OC_noukb	Oral cavity cancer (excl. UKB)	Oral cavity cancer (excl. UKB) || ||	TRUE	igd	NA	NA	NA	NA	NA	NA	NA	0.0017	2.3e-12	brain-BMI	TRUE	reported	zcxk5H	2	1	TRUE
	rs9394312	C	G	C	G	0.0109	0.0132218	0.4917	0.490735	FALSE	TRUE	TRUE	ieu-b-5126	6	35672330	0.0301962	NA	0.661487	OC_noukb	Oral cavity cancer (excl. UKB)	Oral cavity cancer (excl. UKB) || ||	TRUE	igd	NA	NA	NA	NA	NA	NA	NA	0.0017	2.3e-10	brain-BMI	TRUE	reported	zcxk5H	2	1	FALSE
	rs9821675	A	G	A	G	-0.0293415	-0.0525405	0.494891	0.495179	FALSE	FALSE	FALSE	ieu-b-5126	3	49902544	0.0305107	NA	0.0850629	OC_noukb	Oral cavity cancer (excl. UKB)	Oral cavity cancer (excl. UKB) || ||	TRUE	igd	NA	NA	NA	NA	NA	NA	NA	0.00196279	1.6e-50	brain-BMI	TRUE	reported	zcxk5H	2	1	TRUE
	rs9965170	A	G	A	G	-0.0097	0.0250308	0.429	0.418186	FALSE	FALSE	FALSE	ieu-b-5126	18	44788274	0.0307011	NA	0.414898	OC_noukb	Oral cavity cancer (excl. UKB)	Oral cavity cancer (excl. UKB) || ||	TRUE	igd	NA	NA	NA	NA	NA	NA	NA	0.0017	2.5e-08	brain-BMI	TRUE	reported	zcxk5H	2	1	TRUE
	rs998732	A	G	A	G	0.0171	0.0291619	0.8422	0.843371	FALSE	FALSE	FALSE	ieu-b-5126	19	19378671	0.0415167	NA	0.482422	OC_noukb	Oral cavity cancer (excl. UKB)	Oral cavity cancer (excl. UKB) || ||	TRUE	igd	NA	NA	NA	NA	NA	NA	NA	0.0022	2e-14	brain-BMI	TRUE	reported	zcxk5H	2	1	TRUE
brain-OPC_NEG	rs1000940	A	G	A	G	-0.0154	-0.0628247	0.7013	0.702015	FALSE	FALSE	FALSE	ieu-b-5127	17	5283252	0.0532982	NA	0.238502	OPC_NEG_noukb	HPV negative oropharyngeal cancer (excl. UKB)	HPV negative oropharyngeal cancer (excl. UKB) || ||	TRUE	igd	NA	NA	NA	NA	NA	NA	NA	0.0018	1.1e-17	brain-BMI	TRUE	reported	zcxk5H	2	1	TRUE
	rs10144318	A	C	A	C	0.0092	0.0383841	0.489	0.487033	FALSE	FALSE	FALSE	ieu-b-5127	14	53189731	0.0489392	NA	0.432851	OPC_NEG_noukb	HPV negative oropharyngeal cancer (excl. UKB)	HPV negative oropharyngeal cancer (excl. UKB) || ||	TRUE	igd	NA	NA	NA	NA	NA	NA	NA	0.0016	1.4e-08	brain-BMI	TRUE	reported	zcxk5H	2	1	TRUE
	rs1038088	T	G	T	G	-0.0117	-0.0143349	0.4919	0.493504	FALSE	FALSE	FALSE	ieu-b-5127	17	28074563	0.0499732	NA	0.774226	OPC_NEG_noukb	HPV negative oropharyngeal cancer (excl. UKB)	HPV negative oropharyngeal cancer (excl. UKB) || ||	TRUE	igd	NA	NA	NA	NA	NA	NA	NA	0.0016	4.6e-13	brain-BMI	TRUE	reported	zcxk5H	2	1	TRUE
	rs1045411	T	C	T	C	-0.0148	-0.0954448	0.2647	0.268942	FALSE	FALSE	FALSE	ieu-b-5127	13	31033232	0.0579547	NA	0.0995818	OPC_NEG_noukb	HPV negative oropharyngeal cancer (excl. UKB)	HPV negative oropharyngeal cancer (excl. UKB) || ||	TRUE	igd	NA	NA	NA	NA	NA	NA	NA	0.0019	2.3e-15	brain-BMI	TRUE	reported	zcxk5H	2	1	TRUE
	rs10460960	A	G	A	G	0.0197	0.0898393	0.8876	0.88193	FALSE	FALSE	FALSE	ieu-b-5127	3	42308735	0.0798636	NA	0.260627	OPC_NEG_noukb	HPV negative oropharyngeal cancer (excl. UKB)	HPV negative oropharyngeal cancer (excl. UKB) || ||	TRUE	igd	NA	NA	NA	NA	NA	NA	NA	0.0025	8.1e-15	brain-BMI	TRUE	reported	zcxk5H	2	1	TRUE
	rs1048303	T	C	T	C	-0.0111	-0.0527055	0.5862	0.586574	FALSE	FALSE	FALSE	ieu-b-5127	7	100804140	0.0498703	NA	0.29058	OPC_NEG_noukb	HPV negative oropharyngeal cancer (excl. UKB)	HPV negative oropharyngeal cancer (excl. UKB) || ||	TRUE	igd	NA	NA	NA	NA	NA	NA	NA	0.0018	2.7e-10	brain-BMI	TRUE	reported	zcxk5H	2	1	TRUE
	rs1075901	T	C	T	C	-0.0121	-0.0606258	0.4361	0.445953	FALSE	FALSE	FALSE	ieu-b-5127	17	15943910	0.0497206	NA	0.222719	OPC_NEG_noukb	HPV negative oropharyngeal cancer (excl. UKB)	HPV negative oropharyngeal cancer (excl. UKB) || ||	TRUE	igd	NA	NA	NA	NA	NA	NA	NA	0.0016	1.2e-13	brain-BMI	TRUE	reported	zcxk5H	2	1	TRUE
	rs10768994	T	C	T	C	0.0114	-0.00830522	0.5663	0.573398	FALSE	FALSE	FALSE	ieu-b-5127	11	43936945	0.0504529	NA	0.869248	OPC_NEG_noukb	HPV negative oropharyngeal cancer (excl. UKB)	HPV negative oropharyngeal cancer (excl. UKB) || ||	TRUE	igd	NA	NA	NA	NA	NA	NA	NA	0.0017	6.4e-12	brain-BMI	TRUE	reported	zcxk5H	2	1	TRUE
	rs10838465	A	C	A	C	0.014	-0.139044	0.6967	0.687119	FALSE	FALSE	FALSE	ieu-b-5127	11	45426141	0.0521729	NA	0.00769733	OPC_NEG_noukb	HPV negative oropharyngeal cancer (excl. UKB)	HPV negative oropharyngeal cancer (excl. UKB) || ||	TRUE	igd	NA	NA	NA	NA	NA	NA	NA	0.0019	9.1e-14	brain-BMI	TRUE	reported	zcxk5H	2	1	TRUE
	rs10878946	T	C	T	C	-0.0141	-0.000433244	0.714	0.715204	FALSE	FALSE	FALSE	ieu-b-5127	12	69642315	0.0551708	NA	0.993734	OPC_NEG_noukb	HPV negative oropharyngeal cancer (excl. UKB)	HPV negative oropharyngeal cancer (excl. UKB) || ||	TRUE	igd	NA	NA	NA	NA	NA	NA	NA	0.0019	3.6e-13	brain-BMI	TRUE	reported	zcxk5H	2	1	TRUE
	rs10971712	T	C	T	C	-0.0197	0.0438177	0.1076	0.106259	FALSE	FALSE	FALSE	ieu-b-5127	9	33820938	0.0781159	NA	0.574844	OPC_NEG_noukb	HPV negative oropharyngeal cancer (excl. UKB)	HPV negative oropharyngeal cancer (excl. UKB) || ||	TRUE	igd	NA	NA	NA	NA	NA	NA	NA	0.0027	6.4e-13	brain-BMI	TRUE	reported	zcxk5H	2	1	TRUE
	rs1117080	C	G	C	G	0.011	-0.0172107	0.7015	0.706228	FALSE	TRUE	FALSE	ieu-b-5127	20	43428323	0.0537026	NA	0.748604	OPC_NEG_noukb	HPV negative oropharyngeal cancer (excl. UKB)	HPV negative oropharyngeal cancer (excl. UKB) || ||	TRUE	igd	NA	NA	NA	NA	NA	NA	NA	0.0019	7e-09	brain-BMI	TRUE	reported	zcxk5H	2	1	TRUE
	rs11538	A	G	A	G	-0.0135	-0.038265	0.8195	0.822103	FALSE	FALSE	FALSE	ieu-b-5127	22	18220831	0.0631493	NA	0.544552	OPC_NEG_noukb	HPV negative oropharyngeal cancer (excl. UKB)	HPV negative oropharyngeal cancer (excl. UKB) || ||	TRUE	igd	NA	NA	NA	NA	NA	NA	NA	0.0023	3.3e-09	brain-BMI	TRUE	reported	zcxk5H	2	1	TRUE
	rs11629783	C	G	C	G	0.0146	0.0681507	0.7692	0.768452	FALSE	TRUE	FALSE	ieu-b-5127	15	66757012	0.0594695	NA	0.251804	OPC_NEG_noukb	HPV negative oropharyngeal cancer (excl. UKB)	HPV negative oropharyngeal cancer (excl. UKB) || ||	TRUE	igd	TRUE	rs11629783	rs112156518	G	C	T	C	0.002	9.8e-13	brain-BMI	TRUE	reported	zcxk5H	2	1	TRUE
	rs11710798	A	C	A	C	0.0167	0.2289	0.891	0.892459	FALSE	FALSE	FALSE	ieu-b-5127	3	48570686	0.0854547	NA	0.00739282	OPC_NEG_noukb	HPV negative oropharyngeal cancer (excl. UKB)	HPV negative oropharyngeal cancer (excl. UKB) || ||	TRUE	igd	NA	NA	NA	NA	NA	NA	NA	0.0028	2.9e-09	brain-BMI	TRUE	reported	zcxk5H	2	1	TRUE
	rs11866815	T	C	T	C	-0.0156	0.012665	0.2461	0.245442	FALSE	FALSE	FALSE	ieu-b-5127	16	387867	0.0567771	NA	0.823484	OPC_NEG_noukb	HPV negative oropharyngeal cancer (excl. UKB)	HPV negative oropharyngeal cancer (excl. UKB) || ||	TRUE	igd	NA	NA	NA	NA	NA	NA	NA	0.0019	1e-16	brain-BMI	TRUE	reported	zcxk5H	2	1	TRUE
	rs12022461	A	G	A	G	-0.0159	0.0283137	0.1795	0.175707	FALSE	FALSE	FALSE	ieu-b-5127	1	33232525	0.0655583	NA	0.665823	OPC_NEG_noukb	HPV negative oropharyngeal cancer (excl. UKB)	HPV negative oropharyngeal cancer (excl. UKB) || ||	TRUE	igd	NA	NA	NA	NA	NA	NA	NA	0.0023	2.4e-12	brain-BMI	TRUE	reported	zcxk5H	2	1	TRUE
	rs12044597	A	G	A	G	-0.0143	-0.0737037	0.4971	0.546453	FALSE	FALSE	FALSE	ieu-b-5127	1	1708801	0.0539033	NA	0.171522	OPC_NEG_noukb	HPV negative oropharyngeal cancer (excl. UKB)	HPV negative oropharyngeal cancer (excl. UKB) || ||	TRUE	igd	NA	NA	NA	NA	NA	NA	NA	0.0016	1.7e-18	brain-BMI	TRUE	reported	zcxk5H	2	1	TRUE
	rs12120851	T	C	T	C	-0.0144275	-0.0501154	0.789333	0.787659	FALSE	FALSE	FALSE	ieu-b-5127	1	115262845	0.0592713	NA	0.397817	OPC_NEG_noukb	HPV negative oropharyngeal cancer (excl. UKB)	HPV negative oropharyngeal cancer (excl. UKB) || ||	TRUE	igd	NA	NA	NA	NA	NA	NA	NA	0.00240443	2e-09	brain-BMI	TRUE	reported	zcxk5H	2	1	TRUE
	rs12150665	T	C	T	C	0.0162	0.00389545	0.5942	0.59283	FALSE	FALSE	FALSE	ieu-b-5127	17	34914787	0.050552	NA	0.938577	OPC_NEG_noukb	HPV negative oropharyngeal cancer (excl. UKB)	HPV negative oropharyngeal cancer (excl. UKB) || ||	TRUE	igd	NA	NA	NA	NA	NA	NA	NA	0.0017	1.6e-22	brain-BMI	TRUE	reported	zcxk5H	2	1	TRUE
	rs12411886	A	C	A	C	0.0271	0.00716875	0.08261	0.081119	FALSE	FALSE	FALSE	ieu-b-5127	10	104685299	0.0886584	NA	0.935555	OPC_NEG_noukb	HPV negative oropharyngeal cancer (excl. UKB)	HPV negative oropharyngeal cancer (excl. UKB) || ||	TRUE	igd	NA	NA	NA	NA	NA	NA	NA	0.003	1.5e-19	brain-BMI	TRUE	reported	zcxk5H	2	1	TRUE
	rs12468863	T	C	T	C	-0.0153	-0.000341802	0.5239	0.512743	FALSE	FALSE	FALSE	ieu-b-5127	2	26940294	0.0500699	NA	0.994553	OPC_NEG_noukb	HPV negative oropharyngeal cancer (excl. UKB)	HPV negative oropharyngeal cancer (excl. UKB) || ||	TRUE	igd	NA	NA	NA	NA	NA	NA	NA	0.0016	5.1e-21	brain-BMI	TRUE	reported	zcxk5H	2	1	TRUE
	rs12564992	A	G	A	G	-0.0196	0.0597142	0.8856	0.891606	FALSE	FALSE	FALSE	ieu-b-5127	1	174478100	0.0966829	NA	0.53682	OPC_NEG_noukb	HPV negative oropharyngeal cancer (excl. UKB)	HPV negative oropharyngeal cancer (excl. UKB) || ||	TRUE	igd	NA	NA	NA	NA	NA	NA	NA	0.0026	5.3e-14	brain-BMI	TRUE	reported	zcxk5H	2	1	TRUE
	rs12595749	A	G	A	G	0.0141	-0.0257422	0.5714	0.58119	FALSE	FALSE	FALSE	ieu-b-5127	15	79432359	0.0503783	NA	0.609366	OPC_NEG_noukb	HPV negative oropharyngeal cancer (excl. UKB)	HPV negative oropharyngeal cancer (excl. UKB) || ||	TRUE	igd	NA	NA	NA	NA	NA	NA	NA	0.0017	5.7e-16	brain-BMI	TRUE	reported	zcxk5H	2	1	TRUE
	rs12597712	C	G	C	G	-0.0109	0.0698866	0.4201	0.419202	FALSE	TRUE	TRUE	ieu-b-5127	16	54152620	0.0497129	NA	0.159782	OPC_NEG_noukb	HPV negative oropharyngeal cancer (excl. UKB)	HPV negative oropharyngeal cancer (excl. UKB) || ||	TRUE	igd	NA	NA	NA	NA	NA	NA	NA	0.0017	1.4e-10	brain-BMI	TRUE	reported	zcxk5H	2	1	FALSE
	rs12759296	T	G	T	G	0.0104	0.0685897	0.6891	0.696286	FALSE	FALSE	FALSE	ieu-b-5127	1	15881237	0.0537057	NA	0.201553	OPC_NEG_noukb	HPV negative oropharyngeal cancer (excl. UKB)	HPV negative oropharyngeal cancer (excl. UKB) || ||	TRUE	igd	NA	NA	NA	NA	NA	NA	NA	0.0018	1.9e-08	brain-BMI	TRUE	reported	zcxk5H	2	1	TRUE
	rs12779943	T	C	T	C	0.0213	-0.005479	0.08209	0.0814138	FALSE	FALSE	FALSE	ieu-b-5127	10	27321828	0.08873	NA	0.950763	OPC_NEG_noukb	HPV negative oropharyngeal cancer (excl. UKB)	HPV negative oropharyngeal cancer (excl. UKB) || ||	TRUE	igd	TRUE	rs12779943	rs12784807	T	C	A	G	0.0032	2e-11	brain-BMI	TRUE	reported	zcxk5H	2	1	TRUE
	rs12905439	C	G	C	G	0.0118	0.0253013	0.6607	0.651317	FALSE	TRUE	FALSE	ieu-b-5127	15	99521883	0.0526808	NA	0.631031	OPC_NEG_noukb	HPV negative oropharyngeal cancer (excl. UKB)	HPV negative oropharyngeal cancer (excl. UKB) || ||	TRUE	igd	NA	NA	NA	NA	NA	NA	NA	0.0018	1.4e-10	brain-BMI	TRUE	reported	zcxk5H	2	1	TRUE
	rs12964689	A	G	A	G	0.0203	0.0129963	0.5176	0.521122	FALSE	FALSE	FALSE	ieu-b-5127	18	21120035	0.0491075	NA	0.79128	OPC_NEG_noukb	HPV negative oropharyngeal cancer (excl. UKB)	HPV negative oropharyngeal cancer (excl. UKB) || ||	TRUE	igd	TRUE	rs12964689	rs7239575	G	A	C	T	0.0017	5.1e-32	brain-BMI	TRUE	reported	zcxk5H	2	1	TRUE
	rs13072731	A	C	A	C	-0.0105	-0.0463596	0.3945	0.385467	FALSE	FALSE	FALSE	ieu-b-5127	3	38533335	0.0506451	NA	0.359991	OPC_NEG_noukb	HPV negative oropharyngeal cancer (excl. UKB)	HPV negative oropharyngeal cancer (excl. UKB) || ||	TRUE	igd	NA	NA	NA	NA	NA	NA	NA	0.0018	2.3e-09	brain-BMI	TRUE	reported	zcxk5H	2	1	TRUE
	rs13174863	A	G	A	G	-0.0192	-0.0753727	0.8452	0.852262	FALSE	FALSE	FALSE	ieu-b-5127	5	139080745	0.0682461	NA	0.269409	OPC_NEG_noukb	HPV negative oropharyngeal cancer (excl. UKB)	HPV negative oropharyngeal cancer (excl. UKB) || ||	TRUE	igd	NA	NA	NA	NA	NA	NA	NA	0.0023	2.9e-16	brain-BMI	TRUE	reported	zcxk5H	2	1	TRUE
	rs13209968	C	G	C	G	0.0114	-0.0757515	0.5177	0.519071	FALSE	TRUE	TRUE	ieu-b-5127	6	126089285	0.0490886	NA	0.122792	OPC_NEG_noukb	HPV negative oropharyngeal cancer (excl. UKB)	HPV negative oropharyngeal cancer (excl. UKB) || ||	TRUE	igd	NA	NA	NA	NA	NA	NA	NA	0.0017	3.1e-11	brain-BMI	TRUE	reported	zcxk5H	2	1	FALSE
	rs13240600	A	G	A	G	0.0204	0.0830108	0.8448	0.842684	FALSE	FALSE	FALSE	ieu-b-5127	7	99064466	0.0686693	NA	0.226721	OPC_NEG_noukb	HPV negative oropharyngeal cancer (excl. UKB)	HPV negative oropharyngeal cancer (excl. UKB) || ||	TRUE	igd	NA	NA	NA	NA	NA	NA	NA	0.0024	3.5e-17	brain-BMI	TRUE	reported	zcxk5H	2	1	TRUE
	rs1452075	T	C	T	C	0.0141	-0.0352954	0.7277	0.730938	FALSE	FALSE	FALSE	ieu-b-5127	3	62481063	0.0549113	NA	0.520372	OPC_NEG_noukb	HPV negative oropharyngeal cancer (excl. UKB)	HPV negative oropharyngeal cancer (excl. UKB) || ||	TRUE	igd	NA	NA	NA	NA	NA	NA	NA	0.0018	1.3e-14	brain-BMI	TRUE	reported	zcxk5H	2	1	TRUE
	rs1465900	A	C	A	C	0.0125	0.260652	0.7812	0.780994	FALSE	FALSE	FALSE	ieu-b-5127	11	76473138	0.0632836	NA	3.80855e-05	OPC_NEG_noukb	HPV negative oropharyngeal cancer (excl. UKB)	HPV negative oropharyngeal cancer (excl. UKB) || ||	TRUE	igd	NA	NA	NA	NA	NA	NA	NA	0.002	4.8e-10	brain-BMI	TRUE	reported	zcxk5H	2	1	TRUE
	rs1704190	A	G	A	G	0.0098	-0.0502785	0.634	0.635967	FALSE	FALSE	FALSE	ieu-b-5127	2	200760629	0.0513035	NA	0.327075	OPC_NEG_noukb	HPV negative oropharyngeal cancer (excl. UKB)	HPV negative oropharyngeal cancer (excl. UKB) || ||	TRUE	igd	NA	NA	NA	NA	NA	NA	NA	0.0018	3.3e-08	brain-BMI	TRUE	reported	zcxk5H	2	1	TRUE
	rs17207196	T	C	T	C	-0.0221	-0.00257789	0.4118	0.394542	FALSE	FALSE	FALSE	ieu-b-5127	7	75101065	0.0525811	NA	0.960898	OPC_NEG_noukb	HPV negative oropharyngeal cancer (excl. UKB)	HPV negative oropharyngeal cancer (excl. UKB) || ||	TRUE	igd	NA	NA	NA	NA	NA	NA	NA	0.0018	2.1e-35	brain-BMI	TRUE	reported	zcxk5H	2	1	TRUE
	rs1730859	A	G	A	G	-0.0118	0.0260418	0.6584	0.657172	FALSE	FALSE	FALSE	ieu-b-5127	1	107617707	0.0524532	NA	0.619558	OPC_NEG_noukb	HPV negative oropharyngeal cancer (excl. UKB)	HPV negative oropharyngeal cancer (excl. UKB) || ||	TRUE	igd	NA	NA	NA	NA	NA	NA	NA	0.0017	1.1e-11	brain-BMI	TRUE	reported	zcxk5H	2	1	TRUE
	rs17446091	T	C	T	C	-0.0123	-0.137638	0.7926	0.792354	FALSE	FALSE	FALSE	ieu-b-5127	8	27167942	0.0592821	NA	0.0202465	OPC_NEG_noukb	HPV negative oropharyngeal cancer (excl. UKB)	HPV negative oropharyngeal cancer (excl. UKB) || ||	TRUE	igd	NA	NA	NA	NA	NA	NA	NA	0.002	1.8e-09	brain-BMI	TRUE	reported	zcxk5H	2	1	TRUE
	rs175165	T	G	T	G	0.0103	0.0180389	0.6059	0.596951	FALSE	FALSE	FALSE	ieu-b-5127	22	20116015	0.0503128	NA	0.719943	OPC_NEG_noukb	HPV negative oropharyngeal cancer (excl. UKB)	HPV negative oropharyngeal cancer (excl. UKB) || ||	TRUE	igd	NA	NA	NA	NA	NA	NA	NA	0.0018	5.2e-09	brain-BMI	TRUE	reported	zcxk5H	2	1	TRUE
	rs17695092	T	G	T	G	0.0106	-0.0383939	0.6916	0.694667	FALSE	FALSE	FALSE	ieu-b-5127	5	173337853	0.0534212	NA	0.472325	OPC_NEG_noukb	HPV negative oropharyngeal cancer (excl. UKB)	HPV negative oropharyngeal cancer (excl. UKB) || ||	TRUE	igd	NA	NA	NA	NA	NA	NA	NA	0.0018	3.4e-09	brain-BMI	TRUE	reported	zcxk5H	2	1	TRUE
	rs17757975	T	C	T	C	0.0143	0.0658315	0.8518	0.856362	FALSE	FALSE	FALSE	ieu-b-5127	6	38214150	0.0716347	NA	0.358102	OPC_NEG_noukb	HPV negative oropharyngeal cancer (excl. UKB)	HPV negative oropharyngeal cancer (excl. UKB) || ||	TRUE	igd	NA	NA	NA	NA	NA	NA	NA	0.0024	4.2e-09	brain-BMI	TRUE	reported	zcxk5H	2	1	TRUE
	rs1784460	A	T	A	T	0.0132	0.0292597	0.4035	0.394446	FALSE	TRUE	FALSE	ieu-b-5127	11	118938371	0.0505504	NA	0.562709	OPC_NEG_noukb	HPV negative oropharyngeal cancer (excl. UKB)	HPV negative oropharyngeal cancer (excl. UKB) || ||	TRUE	igd	NA	NA	NA	NA	NA	NA	NA	0.0018	9e-14	brain-BMI	TRUE	reported	zcxk5H	2	1	TRUE
	rs1830074	T	C	T	C	-0.0115	-0.0858598	0.712	0.703203	FALSE	FALSE	FALSE	ieu-b-5127	7	6718674	0.0540154	NA	0.111938	OPC_NEG_noukb	HPV negative oropharyngeal cancer (excl. UKB)	HPV negative oropharyngeal cancer (excl. UKB) || ||	TRUE	igd	NA	NA	NA	NA	NA	NA	NA	0.0019	1.4e-09	brain-BMI	TRUE	reported	zcxk5H	2	1	TRUE
	rs1899689	T	C	T	C	0.0117	-0.0941375	0.3986	0.390949	FALSE	FALSE	FALSE	ieu-b-5127	7	121964349	0.0507614	NA	0.0636664	OPC_NEG_noukb	HPV negative oropharyngeal cancer (excl. UKB)	HPV negative oropharyngeal cancer (excl. UKB) || ||	TRUE	igd	NA	NA	NA	NA	NA	NA	NA	0.0016	1.5e-12	brain-BMI	TRUE	reported	zcxk5H	2	1	TRUE
	rs1993709	A	G	A	G	-0.0331	-0.0168968	0.1823	0.189002	FALSE	FALSE	FALSE	ieu-b-5127	1	72838529	0.0634951	NA	0.790153	OPC_NEG_noukb	HPV negative oropharyngeal cancer (excl. UKB)	HPV negative oropharyngeal cancer (excl. UKB) || ||	TRUE	igd	NA	NA	NA	NA	NA	NA	NA	0.0021	1.9e-57	brain-BMI	TRUE	reported	zcxk5H	2	1	TRUE
	rs2010281	A	G	A	G	-0.0161	-0.0209181	0.3552	0.363945	FALSE	FALSE	FALSE	ieu-b-5127	14	103865785	0.0517297	NA	0.685938	OPC_NEG_noukb	HPV negative oropharyngeal cancer (excl. UKB)	HPV negative oropharyngeal cancer (excl. UKB) || ||	TRUE	igd	TRUE	rs2010281	rs7140564	A	G	A	G	0.0017	6.7e-21	brain-BMI	TRUE	reported	zcxk5H	2	1	TRUE
	rs208015	T	C	T	C	0.0356	0.00121501	0.0784	0.073513	FALSE	FALSE	FALSE	ieu-b-5127	17	46252346	0.094609	NA	0.989754	OPC_NEG_noukb	HPV negative oropharyngeal cancer (excl. UKB)	HPV negative oropharyngeal cancer (excl. UKB) || ||	TRUE	igd	NA	NA	NA	NA	NA	NA	NA	0.0034	1.4e-25	brain-BMI	TRUE	reported	zcxk5H	2	1	TRUE
	rs2162524	T	C	T	C	-0.0155	-0.0426207	0.6679	0.677754	FALSE	FALSE	FALSE	ieu-b-5127	2	230817437	0.0525784	NA	0.417589	OPC_NEG_noukb	HPV negative oropharyngeal cancer (excl. UKB)	HPV negative oropharyngeal cancer (excl. UKB) || ||	TRUE	igd	NA	NA	NA	NA	NA	NA	NA	0.0018	4.1e-17	brain-BMI	TRUE	reported	zcxk5H	2	1	TRUE
	rs2170382	T	C	T	C	0.0172	-0.0784272	0.1203	0.116251	FALSE	FALSE	FALSE	ieu-b-5127	8	74689288	0.0788869	NA	0.320139	OPC_NEG_noukb	HPV negative oropharyngeal cancer (excl. UKB)	HPV negative oropharyngeal cancer (excl. UKB) || ||	TRUE	igd	NA	NA	NA	NA	NA	NA	NA	0.0027	2.4e-10	brain-BMI	TRUE	reported	zcxk5H	2	1	TRUE
	rs217433	T	C	T	C	-0.0117	0.0643314	0.7947	0.79989	FALSE	FALSE	FALSE	ieu-b-5127	7	44553496	0.0625932	NA	0.304058	OPC_NEG_noukb	HPV negative oropharyngeal cancer (excl. UKB)	HPV negative oropharyngeal cancer (excl. UKB) || ||	TRUE	igd	NA	NA	NA	NA	NA	NA	NA	0.0021	2e-08	brain-BMI	TRUE	reported	zcxk5H	2	1	TRUE
	rs223391	A	G	A	G	-0.0131	0.0496087	0.1947	0.200282	FALSE	FALSE	FALSE	ieu-b-5127	4	103879412	0.0607972	NA	0.414517	OPC_NEG_noukb	HPV negative oropharyngeal cancer (excl. UKB)	HPV negative oropharyngeal cancer (excl. UKB) || ||	TRUE	igd	TRUE	rs223391	rs4699038	A	G	A	G	0.0021	1.6e-10	brain-BMI	TRUE	reported	zcxk5H	2	1	TRUE
	rs2235564	T	C	T	C	0.0131	-0.0726937	0.3466	0.343115	FALSE	FALSE	FALSE	ieu-b-5127	1	6713114	0.051973	NA	0.161909	OPC_NEG_noukb	HPV negative oropharyngeal cancer (excl. UKB)	HPV negative oropharyngeal cancer (excl. UKB) || ||	TRUE	igd	NA	NA	NA	NA	NA	NA	NA	0.0018	3.7e-13	brain-BMI	TRUE	reported	zcxk5H	2	1	TRUE
	rs2246012	T	C	T	C	-0.0158	-0.0794807	0.8372	0.836288	FALSE	FALSE	FALSE	ieu-b-5127	6	131898208	0.0643427	NA	0.216729	OPC_NEG_noukb	HPV negative oropharyngeal cancer (excl. UKB)	HPV negative oropharyngeal cancer (excl. UKB) || ||	TRUE	igd	NA	NA	NA	NA	NA	NA	NA	0.0022	3.1e-13	brain-BMI	TRUE	reported	zcxk5H	2	1	TRUE
	rs2280039	A	G	A	G	0.0095	-0.0457238	0.6532	0.664754	FALSE	FALSE	FALSE	ieu-b-5127	2	220363488	0.0528531	NA	0.386978	OPC_NEG_noukb	HPV negative oropharyngeal cancer (excl. UKB)	HPV negative oropharyngeal cancer (excl. UKB) || ||	TRUE	igd	NA	NA	NA	NA	NA	NA	NA	0.0017	2.4e-08	brain-BMI	TRUE	reported	zcxk5H	2	1	TRUE
	rs2293605	T	C	T	C	-0.0167	0.0367352	0.1307	0.126905	FALSE	FALSE	FALSE	ieu-b-5127	3	184044433	0.0748295	NA	0.623484	OPC_NEG_noukb	HPV negative oropharyngeal cancer (excl. UKB)	HPV negative oropharyngeal cancer (excl. UKB) || ||	TRUE	igd	NA	NA	NA	NA	NA	NA	NA	0.0027	3.6e-10	brain-BMI	TRUE	reported	zcxk5H	2	1	TRUE
	rs2304130	A	G	A	G	0.0176	-0.0729243	0.9147	0.915913	FALSE	FALSE	FALSE	ieu-b-5127	19	19789528	0.0860841	NA	0.396924	OPC_NEG_noukb	HPV negative oropharyngeal cancer (excl. UKB)	HPV negative oropharyngeal cancer (excl. UKB) || ||	TRUE	igd	NA	NA	NA	NA	NA	NA	NA	0.003	2.9e-09	brain-BMI	TRUE	reported	zcxk5H	2	1	TRUE
	rs2481665	T	C	T	C	0.0161	-0.0133206	0.5592	0.557894	FALSE	FALSE	FALSE	ieu-b-5127	1	62594677	0.0493759	NA	0.787329	OPC_NEG_noukb	HPV negative oropharyngeal cancer (excl. UKB)	HPV negative oropharyngeal cancer (excl. UKB) || ||	TRUE	igd	NA	NA	NA	NA	NA	NA	NA	0.0016	7.2e-23	brain-BMI	TRUE	reported	zcxk5H	2	1	TRUE
	rs2710323	T	C	T	C	-0.0141	0.0155455	0.5196	0.519073	FALSE	FALSE	FALSE	ieu-b-5127	3	52815905	0.0494226	NA	0.753109	OPC_NEG_noukb	HPV negative oropharyngeal cancer (excl. UKB)	HPV negative oropharyngeal cancer (excl. UKB) || ||	TRUE	igd	NA	NA	NA	NA	NA	NA	NA	0.0016	4.8e-18	brain-BMI	TRUE	reported	zcxk5H	2	1	TRUE
	rs28350	A	G	A	G	0.0177	0.172562	0.193	0.80032	FALSE	FALSE	FALSE	ieu-b-5127	3	42425059	0.0672047	NA	0.0102374	OPC_NEG_noukb	HPV negative oropharyngeal cancer (excl. UKB)	HPV negative oropharyngeal cancer (excl. UKB) || ||	TRUE	igd	TRUE	rs28350	rs33494	A	G	C	G	0.0022	3.5e-15	brain-BMI	TRUE	reported	zcxk5H	2	1	TRUE
	rs2837398	A	C	A	C	-0.0114	-0.022901	0.5958	0.602192	FALSE	FALSE	FALSE	ieu-b-5127	21	41427168	0.0505574	NA	0.65057	OPC_NEG_noukb	HPV negative oropharyngeal cancer (excl. UKB)	HPV negative oropharyngeal cancer (excl. UKB) || ||	TRUE	igd	NA	NA	NA	NA	NA	NA	NA	0.0018	1.1e-10	brain-BMI	TRUE	reported	zcxk5H	2	1	TRUE
	rs2842385	A	G	A	G	-0.012	-0.0184437	0.8019	0.809673	FALSE	FALSE	FALSE	ieu-b-5127	6	19078274	0.0625696	NA	0.768169	OPC_NEG_noukb	HPV negative oropharyngeal cancer (excl. UKB)	HPV negative oropharyngeal cancer (excl. UKB) || ||	TRUE	igd	NA	NA	NA	NA	NA	NA	NA	0.0022	3.4e-08	brain-BMI	TRUE	reported	zcxk5H	2	1	TRUE
	rs3134353	A	T	A	T	-0.0125	0.0206363	0.3868	0.400082	FALSE	TRUE	FALSE	ieu-b-5127	8	101947453	0.0514509	NA	0.688356	OPC_NEG_noukb	HPV negative oropharyngeal cancer (excl. UKB)	HPV negative oropharyngeal cancer (excl. UKB) || ||	TRUE	igd	NA	NA	NA	NA	NA	NA	NA	0.0018	2.5e-12	brain-BMI	TRUE	reported	zcxk5H	2	1	TRUE
	rs349088	A	C	A	C	-0.0128	0.00744196	0.4976	0.499831	FALSE	FALSE	FALSE	ieu-b-5127	11	84814393	0.0492136	NA	0.879804	OPC_NEG_noukb	HPV negative oropharyngeal cancer (excl. UKB)	HPV negative oropharyngeal cancer (excl. UKB) || ||	TRUE	igd	NA	NA	NA	NA	NA	NA	NA	0.0017	1.8e-13	brain-BMI	TRUE	reported	zcxk5H	2	1	TRUE
	rs3731544	A	C	A	C	0.0214	0.0635577	0.07127	0.0697108	FALSE	FALSE	FALSE	ieu-b-5127	3	48345545	0.0950968	NA	0.503912	OPC_NEG_noukb	HPV negative oropharyngeal cancer (excl. UKB)	HPV negative oropharyngeal cancer (excl. UKB) || ||	TRUE	igd	TRUE	rs3731544	rs62263031	A	C	G	A	0.0031	7.5e-12	brain-BMI	TRUE	reported	zcxk5H	2	1	TRUE
	rs3803286	A	G	A	G	0.0181	0.000952083	0.3431	0.356697	FALSE	FALSE	FALSE	ieu-b-5127	14	103261300	0.0515632	NA	0.985268	OPC_NEG_noukb	HPV negative oropharyngeal cancer (excl. UKB)	HPV negative oropharyngeal cancer (excl. UKB) || ||	TRUE	igd	TRUE	rs3803286	rs12432777	A	G	T	C	0.0018	4.1e-23	brain-BMI	TRUE	reported	zcxk5H	2	1	TRUE
	rs3807875	A	G	A	G	-0.0094	0.105044	0.6287	0.615071	FALSE	FALSE	FALSE	ieu-b-5127	7	122052524	0.0513474	NA	0.0407803	OPC_NEG_noukb	HPV negative oropharyngeal cancer (excl. UKB)	HPV negative oropharyngeal cancer (excl. UKB) || ||	TRUE	igd	NA	NA	NA	NA	NA	NA	NA	0.0017	3.5e-08	brain-BMI	TRUE	reported	zcxk5H	2	1	TRUE
	rs3813680	A	G	A	G	0.0144	-0.0170856	0.8438	0.850963	FALSE	FALSE	FALSE	ieu-b-5127	6	24848086	0.0679178	NA	0.801379	OPC_NEG_noukb	HPV negative oropharyngeal cancer (excl. UKB)	HPV negative oropharyngeal cancer (excl. UKB) || ||	TRUE	igd	NA	NA	NA	NA	NA	NA	NA	0.0024	1.6e-09	brain-BMI	TRUE	reported	zcxk5H	2	1	TRUE
	rs3814883	T	C	T	C	0.0232	0.0375571	0.4764	0.456367	FALSE	FALSE	FALSE	ieu-b-5127	16	29994922	0.0513597	NA	0.464622	OPC_NEG_noukb	HPV negative oropharyngeal cancer (excl. UKB)	HPV negative oropharyngeal cancer (excl. UKB) || ||	TRUE	igd	NA	NA	NA	NA	NA	NA	NA	0.0017	1.1e-40	brain-BMI	TRUE	reported	zcxk5H	2	1	TRUE
	rs3844598	A	G	A	G	-0.0095	0.0869329	0.479	0.46943	FALSE	FALSE	FALSE	ieu-b-5127	5	140992235	0.0495252	NA	0.0792027	OPC_NEG_noukb	HPV negative oropharyngeal cancer (excl. UKB)	HPV negative oropharyngeal cancer (excl. UKB) || ||	TRUE	igd	NA	NA	NA	NA	NA	NA	NA	0.0017	3.8e-08	brain-BMI	TRUE	reported	zcxk5H	2	1	TRUE
	rs3888190	A	C	A	C	0.0271	-0.0987573	0.4038	0.405233	FALSE	FALSE	FALSE	ieu-b-5127	16	28889486	0.0507245	NA	0.051543	OPC_NEG_noukb	HPV negative oropharyngeal cancer (excl. UKB)	HPV negative oropharyngeal cancer (excl. UKB) || ||	TRUE	igd	NA	NA	NA	NA	NA	NA	NA	0.0017	9.2e-60	brain-BMI	TRUE	reported	zcxk5H	2	1	TRUE
	rs3957285	A	G	A	G	0.0144	-0.0267904	0.5261	0.520118	FALSE	FALSE	FALSE	ieu-b-5127	19	1891992	0.0521371	NA	0.60736	OPC_NEG_noukb	HPV negative oropharyngeal cancer (excl. UKB)	HPV negative oropharyngeal cancer (excl. UKB) || ||	TRUE	igd	NA	NA	NA	NA	NA	NA	NA	0.0018	2.9e-16	brain-BMI	TRUE	reported	zcxk5H	2	1	TRUE
	rs3977755	T	C	T	C	-0.0135	-0.0379484	0.2804	0.275213	FALSE	FALSE	FALSE	ieu-b-5127	10	104420210	0.0550371	NA	0.490505	OPC_NEG_noukb	HPV negative oropharyngeal cancer (excl. UKB)	HPV negative oropharyngeal cancer (excl. UKB) || ||	TRUE	igd	NA	NA	NA	NA	NA	NA	NA	0.0019	5.9e-13	brain-BMI	TRUE	reported	zcxk5H	2	1	TRUE
	rs427943	A	C	A	C	-0.017	-0.0719511	0.4331	0.442895	FALSE	FALSE	FALSE	ieu-b-5127	21	46570896	0.0496278	NA	0.14711	OPC_NEG_noukb	HPV negative oropharyngeal cancer (excl. UKB)	HPV negative oropharyngeal cancer (excl. UKB) || ||	TRUE	igd	NA	NA	NA	NA	NA	NA	NA	0.0017	7.3e-23	brain-BMI	TRUE	reported	zcxk5H	2	1	TRUE
	rs450231	A	G	A	G	-0.0127	0.0580663	0.7534	0.747297	FALSE	FALSE	FALSE	ieu-b-5127	9	101481205	0.059144	NA	0.32621	OPC_NEG_noukb	HPV negative oropharyngeal cancer (excl. UKB)	HPV negative oropharyngeal cancer (excl. UKB) || ||	TRUE	igd	NA	NA	NA	NA	NA	NA	NA	0.002	2.1e-10	brain-BMI	TRUE	reported	zcxk5H	2	1	TRUE
	rs460799	A	G	A	G	-0.0118	-0.00439263	0.2681	0.281518	FALSE	FALSE	FALSE	ieu-b-5127	5	66191971	0.0554959	NA	0.936911	OPC_NEG_noukb	HPV negative oropharyngeal cancer (excl. UKB)	HPV negative oropharyngeal cancer (excl. UKB) || ||	TRUE	igd	NA	NA	NA	NA	NA	NA	NA	0.0019	6.4e-10	brain-BMI	TRUE	reported	zcxk5H	2	1	TRUE
	rs4653017	T	C	T	C	0.0122	-0.0281306	0.6818	0.675005	FALSE	FALSE	FALSE	ieu-b-5127	1	33776728	0.0527333	NA	0.593722	OPC_NEG_noukb	HPV negative oropharyngeal cancer (excl. UKB)	HPV negative oropharyngeal cancer (excl. UKB) || ||	TRUE	igd	NA	NA	NA	NA	NA	NA	NA	0.0018	4.5e-11	brain-BMI	TRUE	reported	zcxk5H	2	1	TRUE
	rs4677812	A	C	A	C	-0.0136	-0.0700842	0.2806	0.280719	FALSE	FALSE	FALSE	ieu-b-5127	3	194863794	0.0556339	NA	0.207763	OPC_NEG_noukb	HPV negative oropharyngeal cancer (excl. UKB)	HPV negative oropharyngeal cancer (excl. UKB) || ||	TRUE	igd	NA	NA	NA	NA	NA	NA	NA	0.0019	1.4e-12	brain-BMI	TRUE	reported	zcxk5H	2	1	TRUE
	rs4704513	C	G	C	G	-0.0125	0.125055	0.8189	0.797082	FALSE	TRUE	FALSE	ieu-b-5127	5	77787889	0.0636354	NA	0.0493947	OPC_NEG_noukb	HPV negative oropharyngeal cancer (excl. UKB)	HPV negative oropharyngeal cancer (excl. UKB) || ||	TRUE	igd	NA	NA	NA	NA	NA	NA	NA	0.0022	7.4e-09	brain-BMI	TRUE	reported	zcxk5H	2	1	TRUE
	rs472611	A	G	A	G	-0.0101	0.101276	0.6616	0.656556	FALSE	FALSE	FALSE	ieu-b-5127	11	119824102	0.0529632	NA	0.0558522	OPC_NEG_noukb	HPV negative oropharyngeal cancer (excl. UKB)	HPV negative oropharyngeal cancer (excl. UKB) || ||	TRUE	igd	NA	NA	NA	NA	NA	NA	NA	0.0018	3.8e-08	brain-BMI	TRUE	reported	zcxk5H	2	1	TRUE
	rs4796243	A	G	A	G	-0.0124	0.0579316	0.3029	0.290134	FALSE	FALSE	FALSE	ieu-b-5127	17	35057883	0.0548142	NA	0.290569	OPC_NEG_noukb	HPV negative oropharyngeal cancer (excl. UKB)	HPV negative oropharyngeal cancer (excl. UKB) || ||	TRUE	igd	NA	NA	NA	NA	NA	NA	NA	0.0019	6.1e-11	brain-BMI	TRUE	reported	zcxk5H	2	1	TRUE
	rs4841659	T	C	T	C	0.0149	0.0171608	0.4785	0.470515	FALSE	FALSE	FALSE	ieu-b-5127	8	11828200	0.0495294	NA	0.728986	OPC_NEG_noukb	HPV negative oropharyngeal cancer (excl. UKB)	HPV negative oropharyngeal cancer (excl. UKB) || ||	TRUE	igd	NA	NA	NA	NA	NA	NA	NA	0.0017	9.2e-18	brain-BMI	TRUE	reported	zcxk5H	2	1	TRUE
	rs4889606	A	G	A	G	0.0202	0.0343584	0.6199	0.62258	FALSE	FALSE	FALSE	ieu-b-5127	16	31011183	0.0520906	NA	0.509519	OPC_NEG_noukb	HPV negative oropharyngeal cancer (excl. UKB)	HPV negative oropharyngeal cancer (excl. UKB) || ||	TRUE	igd	NA	NA	NA	NA	NA	NA	NA	0.0017	2.8e-33	brain-BMI	TRUE	reported	zcxk5H	2	1	TRUE
	rs4970712	A	C	A	C	0.0139	0.000100222	0.2069	0.207688	FALSE	FALSE	FALSE	ieu-b-5127	1	92993547	0.0609443	NA	0.998688	OPC_NEG_noukb	HPV negative oropharyngeal cancer (excl. UKB)	HPV negative oropharyngeal cancer (excl. UKB) || ||	TRUE	igd	NA	NA	NA	NA	NA	NA	NA	0.002	6.7e-12	brain-BMI	TRUE	reported	zcxk5H	2	1	TRUE
	rs4985557	T	C	T	C	-0.01	0.0511062	0.4867	0.500111	FALSE	FALSE	FALSE	ieu-b-5127	16	70704974	0.0496817	NA	0.303634	OPC_NEG_noukb	HPV negative oropharyngeal cancer (excl. UKB)	HPV negative oropharyngeal cancer (excl. UKB) || ||	TRUE	igd	NA	NA	NA	NA	NA	NA	NA	0.0018	1.6e-08	brain-BMI	TRUE	reported	zcxk5H	2	1	TRUE
	rs559231	T	G	T	G	0.0135	-0.00786622	0.3956	0.400194	FALSE	FALSE	FALSE	ieu-b-5127	18	39644247	0.0505351	NA	0.876302	OPC_NEG_noukb	HPV negative oropharyngeal cancer (excl. UKB)	HPV negative oropharyngeal cancer (excl. UKB) || ||	TRUE	igd	NA	NA	NA	NA	NA	NA	NA	0.0018	2.4e-14	brain-BMI	TRUE	reported	zcxk5H	2	1	TRUE
	rs6050446	A	G	A	G	-0.0343	-0.00130324	0.02999	0.035022	FALSE	FALSE	FALSE	ieu-b-5127	20	25195509	0.151923	NA	0.993156	OPC_NEG_noukb	HPV negative oropharyngeal cancer (excl. UKB)	HPV negative oropharyngeal cancer (excl. UKB) || ||	TRUE	igd	NA	NA	NA	NA	NA	NA	NA	0.0047	4.4e-13	brain-BMI	TRUE	reported	zcxk5H	2	1	TRUE
	rs6463489	T	C	T	C	0.0157	0.0490828	0.1087	0.115102	FALSE	FALSE	FALSE	ieu-b-5127	7	5542513	0.0777348	NA	0.52777	OPC_NEG_noukb	HPV negative oropharyngeal cancer (excl. UKB)	HPV negative oropharyngeal cancer (excl. UKB) || ||	TRUE	igd	NA	NA	NA	NA	NA	NA	NA	0.0026	3.1e-09	brain-BMI	TRUE	reported	zcxk5H	2	1	TRUE
	rs6512302	C	G	C	G	0.0142	-0.0874659	0.7511	0.737913	FALSE	TRUE	FALSE	ieu-b-5127	20	62691550	0.056501	NA	0.121612	OPC_NEG_noukb	HPV negative oropharyngeal cancer (excl. UKB)	HPV negative oropharyngeal cancer (excl. UKB) || ||	TRUE	igd	NA	NA	NA	NA	NA	NA	NA	0.002	2.1e-12	brain-BMI	TRUE	reported	zcxk5H	2	1	TRUE
	rs6569648	T	C	T	C	-0.0126	-0.0640024	0.7726	0.762302	FALSE	FALSE	FALSE	ieu-b-5127	6	130349119	0.0566434	NA	0.258511	OPC_NEG_noukb	HPV negative oropharyngeal cancer (excl. UKB)	HPV negative oropharyngeal cancer (excl. UKB) || ||	TRUE	igd	NA	NA	NA	NA	NA	NA	NA	0.0019	3.7e-11	brain-BMI	TRUE	reported	zcxk5H	2	1	TRUE
	rs6587552	A	G	A	G	0.0173	-0.00146716	0.2409	0.243563	FALSE	FALSE	FALSE	ieu-b-5127	1	151018861	0.0576064	NA	0.979681	OPC_NEG_noukb	HPV negative oropharyngeal cancer (excl. UKB)	HPV negative oropharyngeal cancer (excl. UKB) || ||	TRUE	igd	NA	NA	NA	NA	NA	NA	NA	0.002	1.6e-17	brain-BMI	TRUE	reported	zcxk5H	2	1	TRUE
	rs6606686	C	G	C	G	-0.0136	0.0587277	0.6903	0.679042	FALSE	TRUE	FALSE	ieu-b-5127	12	110903380	0.0538662	NA	0.275602	OPC_NEG_noukb	HPV negative oropharyngeal cancer (excl. UKB)	HPV negative oropharyngeal cancer (excl. UKB) || ||	TRUE	igd	NA	NA	NA	NA	NA	NA	NA	0.0018	7.6e-15	brain-BMI	TRUE	reported	zcxk5H	2	1	TRUE
	rs6692586	A	G	A	G	0.0192	0.0712167	0.168	0.171578	FALSE	FALSE	FALSE	ieu-b-5127	1	23299906	0.0654775	NA	0.276749	OPC_NEG_noukb	HPV negative oropharyngeal cancer (excl. UKB)	HPV negative oropharyngeal cancer (excl. UKB) || ||	TRUE	igd	NA	NA	NA	NA	NA	NA	NA	0.0023	1.1e-16	brain-BMI	TRUE	reported	zcxk5H	2	1	TRUE
	rs6738445	T	C	T	C	-0.0133	0.0402476	0.2836	0.282258	FALSE	FALSE	FALSE	ieu-b-5127	2	172599615	0.0543755	NA	0.459191	OPC_NEG_noukb	HPV negative oropharyngeal cancer (excl. UKB)	HPV negative oropharyngeal cancer (excl. UKB) || ||	TRUE	igd	NA	NA	NA	NA	NA	NA	NA	0.0018	1.9e-13	brain-BMI	TRUE	reported	zcxk5H	2	1	TRUE
	rs6764533	A	G	A	G	0.0116	0.0205387	0.359	0.353138	FALSE	FALSE	FALSE	ieu-b-5127	3	196088464	0.0514965	NA	0.690013	OPC_NEG_noukb	HPV negative oropharyngeal cancer (excl. UKB)	HPV negative oropharyngeal cancer (excl. UKB) || ||	TRUE	igd	NA	NA	NA	NA	NA	NA	NA	0.0018	1.4e-10	brain-BMI	TRUE	reported	zcxk5H	2	1	TRUE
	rs6777784	T	G	T	G	0.0105	-0.0558721	0.6221	0.618724	FALSE	FALSE	FALSE	ieu-b-5127	3	62376645	0.05047	NA	0.268278	OPC_NEG_noukb	HPV negative oropharyngeal cancer (excl. UKB)	HPV negative oropharyngeal cancer (excl. UKB) || ||	TRUE	igd	NA	NA	NA	NA	NA	NA	NA	0.0018	4.7e-09	brain-BMI	TRUE	reported	zcxk5H	2	1	TRUE
	rs6901756	T	C	T	C	0.0146	-0.094277	0.8779	0.874302	FALSE	FALSE	FALSE	ieu-b-5127	6	41825590	0.0711055	NA	0.184881	OPC_NEG_noukb	HPV negative oropharyngeal cancer (excl. UKB)	HPV negative oropharyngeal cancer (excl. UKB) || ||	TRUE	igd	NA	NA	NA	NA	NA	NA	NA	0.0025	2.9e-09	brain-BMI	TRUE	reported	zcxk5H	2	1	TRUE
	rs7031064	A	G	A	G	0.0108	-0.020948	0.5219	0.531306	FALSE	FALSE	FALSE	ieu-b-5127	9	14455076	0.0493327	NA	0.671107	OPC_NEG_noukb	HPV negative oropharyngeal cancer (excl. UKB)	HPV negative oropharyngeal cancer (excl. UKB) || ||	TRUE	igd	NA	NA	NA	NA	NA	NA	NA	0.0017	3.1e-10	brain-BMI	TRUE	reported	zcxk5H	2	1	TRUE
	rs7083450	T	C	T	C	0.0159	-0.0639915	0.8388	0.850305	FALSE	FALSE	FALSE	ieu-b-5127	10	103984060	0.0679882	NA	0.346595	OPC_NEG_noukb	HPV negative oropharyngeal cancer (excl. UKB)	HPV negative oropharyngeal cancer (excl. UKB) || ||	TRUE	igd	NA	NA	NA	NA	NA	NA	NA	0.0023	1.7e-12	brain-BMI	TRUE	reported	zcxk5H	2	1	TRUE
	rs7124681	A	C	A	C	0.0263	-0.0081229	0.4133	0.407765	FALSE	FALSE	FALSE	ieu-b-5127	11	47529947	0.0507104	NA	0.872738	OPC_NEG_noukb	HPV negative oropharyngeal cancer (excl. UKB)	HPV negative oropharyngeal cancer (excl. UKB) || ||	TRUE	igd	NA	NA	NA	NA	NA	NA	NA	0.0016	3.2e-58	brain-BMI	TRUE	reported	zcxk5H	2	1	TRUE
	rs7133378	A	G	A	G	0.0125	-0.0631368	0.3269	0.32092	FALSE	FALSE	FALSE	ieu-b-5127	12	124409502	0.0531396	NA	0.234782	OPC_NEG_noukb	HPV negative oropharyngeal cancer (excl. UKB)	HPV negative oropharyngeal cancer (excl. UKB) || ||	TRUE	igd	NA	NA	NA	NA	NA	NA	NA	0.0018	9.4e-13	brain-BMI	TRUE	reported	zcxk5H	2	1	TRUE
	rs7134628	A	G	A	G	0.0172	-0.0670147	0.1027	0.103593	FALSE	FALSE	FALSE	ieu-b-5127	12	53785861	0.0834577	NA	0.421988	OPC_NEG_noukb	HPV negative oropharyngeal cancer (excl. UKB)	HPV negative oropharyngeal cancer (excl. UKB) || ||	TRUE	igd	NA	NA	NA	NA	NA	NA	NA	0.0028	1.2e-09	brain-BMI	TRUE	reported	zcxk5H	2	1	TRUE
	rs7172627	A	G	A	G	-0.0117	0.0114075	0.5281	0.532059	FALSE	FALSE	FALSE	ieu-b-5127	15	31877690	0.0490986	NA	0.816276	OPC_NEG_noukb	HPV negative oropharyngeal cancer (excl. UKB)	HPV negative oropharyngeal cancer (excl. UKB) || ||	TRUE	igd	NA	NA	NA	NA	NA	NA	NA	0.0017	1.1e-11	brain-BMI	TRUE	reported	zcxk5H	2	1	TRUE
	rs7189122	T	C	T	C	-0.015	-0.0457003	0.8299	0.824776	FALSE	FALSE	FALSE	ieu-b-5127	16	56471410	0.0638055	NA	0.473841	OPC_NEG_noukb	HPV negative oropharyngeal cancer (excl. UKB)	HPV negative oropharyngeal cancer (excl. UKB) || ||	TRUE	igd	NA	NA	NA	NA	NA	NA	NA	0.0023	4.5e-11	brain-BMI	TRUE	reported	zcxk5H	2	1	TRUE
	rs719802	T	C	T	C	0.0101	0.0538803	0.3803	0.388625	FALSE	FALSE	FALSE	ieu-b-5127	11	113234679	0.0504052	NA	0.285096	OPC_NEG_noukb	HPV negative oropharyngeal cancer (excl. UKB)	HPV negative oropharyngeal cancer (excl. UKB) || ||	TRUE	igd	NA	NA	NA	NA	NA	NA	NA	0.0018	9.5e-09	brain-BMI	TRUE	reported	zcxk5H	2	1	TRUE
	rs7200919	A	G	A	G	0.0095	-0.0107561	0.4134	0.410021	FALSE	FALSE	FALSE	ieu-b-5127	16	67316600	0.0502024	NA	0.830349	OPC_NEG_noukb	HPV negative oropharyngeal cancer (excl. UKB)	HPV negative oropharyngeal cancer (excl. UKB) || ||	TRUE	igd	NA	NA	NA	NA	NA	NA	NA	0.0017	9.3e-09	brain-BMI	TRUE	reported	zcxk5H	2	1	TRUE
	rs7209235	A	G	A	G	-0.0111	0.114872	0.695	0.694984	FALSE	FALSE	FALSE	ieu-b-5127	17	73759552	0.0571436	NA	0.0444058	OPC_NEG_noukb	HPV negative oropharyngeal cancer (excl. UKB)	HPV negative oropharyngeal cancer (excl. UKB) || ||	TRUE	igd	NA	NA	NA	NA	NA	NA	NA	0.0019	8e-09	brain-BMI	TRUE	reported	zcxk5H	2	1	TRUE
	rs7220138	C	G	C	G	-0.0123	-0.060762	0.696	0.701914	FALSE	TRUE	FALSE	ieu-b-5127	17	42254011	0.0533128	NA	0.2544	OPC_NEG_noukb	HPV negative oropharyngeal cancer (excl. UKB)	HPV negative oropharyngeal cancer (excl. UKB) || ||	TRUE	igd	NA	NA	NA	NA	NA	NA	NA	0.0019	2.7e-10	brain-BMI	TRUE	reported	zcxk5H	2	1	TRUE
	rs7334078	T	C	T	C	0.0121	-0.0123356	0.7118	0.712242	FALSE	FALSE	FALSE	ieu-b-5127	13	99120484	0.0551374	NA	0.822971	OPC_NEG_noukb	HPV negative oropharyngeal cancer (excl. UKB)	HPV negative oropharyngeal cancer (excl. UKB) || ||	TRUE	igd	NA	NA	NA	NA	NA	NA	NA	0.0019	2.2e-10	brain-BMI	TRUE	reported	zcxk5H	2	1	TRUE
	rs738140	A	G	A	G	0.0135	-0.000792206	0.6787	0.679467	FALSE	FALSE	FALSE	ieu-b-5127	22	41884954	0.0521643	NA	0.987883	OPC_NEG_noukb	HPV negative oropharyngeal cancer (excl. UKB)	HPV negative oropharyngeal cancer (excl. UKB) || ||	TRUE	igd	NA	NA	NA	NA	NA	NA	NA	0.0019	5.1e-13	brain-BMI	TRUE	reported	zcxk5H	2	1	TRUE
	rs7540681	T	C	T	C	-0.0112038	0.0579703	0.520555	0.509124	FALSE	FALSE	FALSE	ieu-b-5127	1	16832446	0.0521654	NA	0.266448	OPC_NEG_noukb	HPV negative oropharyngeal cancer (excl. UKB)	HPV negative oropharyngeal cancer (excl. UKB) || ||	TRUE	igd	NA	NA	NA	NA	NA	NA	NA	0.001997	2e-08	brain-BMI	TRUE	reported	zcxk5H	2	1	TRUE
	rs7551507	T	C	T	C	-0.0184	-0.0332367	0.5633	0.563356	FALSE	FALSE	FALSE	ieu-b-5127	1	74995225	0.0499548	NA	0.505835	OPC_NEG_noukb	HPV negative oropharyngeal cancer (excl. UKB)	HPV negative oropharyngeal cancer (excl. UKB) || ||	TRUE	igd	NA	NA	NA	NA	NA	NA	NA	0.0016	9.3e-30	brain-BMI	TRUE	reported	zcxk5H	2	1	TRUE
	rs7557796	T	C	T	C	0.016	-0.00356505	0.3476	0.349687	FALSE	FALSE	FALSE	ieu-b-5127	2	86766153	0.0513818	NA	0.944684	OPC_NEG_noukb	HPV negative oropharyngeal cancer (excl. UKB)	HPV negative oropharyngeal cancer (excl. UKB) || ||	TRUE	igd	NA	NA	NA	NA	NA	NA	NA	0.0018	2.3e-19	brain-BMI	TRUE	reported	zcxk5H	2	1	TRUE
	rs7607369	A	G	A	G	0.0117	0.0854474	0.4387	0.43225	FALSE	FALSE	FALSE	ieu-b-5127	2	219279097	0.0503487	NA	0.0896747	OPC_NEG_noukb	HPV negative oropharyngeal cancer (excl. UKB)	HPV negative oropharyngeal cancer (excl. UKB) || ||	TRUE	igd	NA	NA	NA	NA	NA	NA	NA	0.0016	9.3e-13	brain-BMI	TRUE	reported	zcxk5H	2	1	TRUE
	rs761423	T	C	T	C	0.0113	-0.0757179	0.55	0.55431	FALSE	FALSE	FALSE	ieu-b-5127	1	17301672	0.0503861	NA	0.132903	OPC_NEG_noukb	HPV negative oropharyngeal cancer (excl. UKB)	HPV negative oropharyngeal cancer (excl. UKB) || ||	TRUE	igd	NA	NA	NA	NA	NA	NA	NA	0.0017	5.5e-11	brain-BMI	TRUE	reported	zcxk5H	2	1	TRUE
	rs7630080	A	G	A	G	0.0168	0.0404725	0.92382	0.9239	FALSE	FALSE	FALSE	ieu-b-5127	3	53520140	0.0947955	NA	0.669419	OPC_NEG_noukb	HPV negative oropharyngeal cancer (excl. UKB)	HPV negative oropharyngeal cancer (excl. UKB) || ||	TRUE	igd	NA	NA	NA	NA	NA	NA	NA	0.0031	4.1e-08	brain-BMI	TRUE	reported	zcxk5H	2	1	TRUE
	rs7652415	T	C	T	C	0.0156	0.00246966	0.1417	0.140656	FALSE	FALSE	FALSE	ieu-b-5127	3	9505238	0.0720908	NA	0.972672	OPC_NEG_noukb	HPV negative oropharyngeal cancer (excl. UKB)	HPV negative oropharyngeal cancer (excl. UKB) || ||	TRUE	igd	NA	NA	NA	NA	NA	NA	NA	0.0026	9.7e-10	brain-BMI	TRUE	reported	zcxk5H	2	1	TRUE
	rs7811342	T	C	T	C	0.0197	-0.140198	0.8942	0.894758	FALSE	FALSE	FALSE	ieu-b-5127	7	138794618	0.0764049	NA	0.0665151	OPC_NEG_noukb	HPV negative oropharyngeal cancer (excl. UKB)	HPV negative oropharyngeal cancer (excl. UKB) || ||	TRUE	igd	NA	NA	NA	NA	NA	NA	NA	0.0029	1.1e-11	brain-BMI	TRUE	reported	zcxk5H	2	1	TRUE
	rs7830160	T	C	T	C	-0.0132	-0.144549	0.2543	0.24183	FALSE	FALSE	FALSE	ieu-b-5127	8	81381871	0.0590847	NA	0.0144261	OPC_NEG_noukb	HPV negative oropharyngeal cancer (excl. UKB)	HPV negative oropharyngeal cancer (excl. UKB) || ||	TRUE	igd	NA	NA	NA	NA	NA	NA	NA	0.0019	4.1e-12	brain-BMI	TRUE	reported	zcxk5H	2	1	TRUE
	rs7871866	C	G	C	G	0.0187	-0.0331317	0.1531	0.15002	FALSE	TRUE	FALSE	ieu-b-5127	9	131027982	0.0712386	NA	0.641873	OPC_NEG_noukb	HPV negative oropharyngeal cancer (excl. UKB)	HPV negative oropharyngeal cancer (excl. UKB) || ||	TRUE	igd	NA	NA	NA	NA	NA	NA	NA	0.0024	2.3e-14	brain-BMI	TRUE	reported	zcxk5H	2	1	TRUE
	rs7947143	A	G	A	G	-0.018	0.135806	0.1625	0.161932	FALSE	FALSE	FALSE	ieu-b-5127	11	64090422	0.0638851	NA	0.0335212	OPC_NEG_noukb	HPV negative oropharyngeal cancer (excl. UKB)	HPV negative oropharyngeal cancer (excl. UKB) || ||	TRUE	igd	NA	NA	NA	NA	NA	NA	NA	0.0024	2.4e-14	brain-BMI	TRUE	reported	zcxk5H	2	1	TRUE
	rs7963783	T	G	T	G	0.0126	0.064271	0.7148	0.708356	FALSE	FALSE	FALSE	ieu-b-5127	12	118409363	0.0543313	NA	0.236831	OPC_NEG_noukb	HPV negative oropharyngeal cancer (excl. UKB)	HPV negative oropharyngeal cancer (excl. UKB) || ||	TRUE	igd	NA	NA	NA	NA	NA	NA	NA	0.0019	4e-11	brain-BMI	TRUE	reported	zcxk5H	2	1	TRUE
	rs8033995	C	G	C	G	-0.0166	-0.0126544	0.09366	0.0964713	FALSE	TRUE	FALSE	ieu-b-5127	15	44013509	0.0856158	NA	0.882497	OPC_NEG_noukb	HPV negative oropharyngeal cancer (excl. UKB)	HPV negative oropharyngeal cancer (excl. UKB) || ||	TRUE	igd	NA	NA	NA	NA	NA	NA	NA	0.0029	1.4e-08	brain-BMI	TRUE	reported	zcxk5H	2	1	TRUE
	rs8075273	A	C	A	C	-0.0133	-0.00461109	0.2815	0.280623	FALSE	FALSE	FALSE	ieu-b-5127	17	61728881	0.0553392	NA	0.933594	OPC_NEG_noukb	HPV negative oropharyngeal cancer (excl. UKB)	HPV negative oropharyngeal cancer (excl. UKB) || ||	TRUE	igd	NA	NA	NA	NA	NA	NA	NA	0.0018	3.7e-13	brain-BMI	TRUE	reported	zcxk5H	2	1	TRUE
	rs823074	T	C	T	C	0.0112	-0.0398833	0.5884	0.581949	FALSE	FALSE	FALSE	ieu-b-5127	1	205774839	0.0497433	NA	0.422679	OPC_NEG_noukb	HPV negative oropharyngeal cancer (excl. UKB)	HPV negative oropharyngeal cancer (excl. UKB) || ||	TRUE	igd	NA	NA	NA	NA	NA	NA	NA	0.0017	1.6e-10	brain-BMI	TRUE	reported	zcxk5H	2	1	TRUE
	rs833831	T	G	T	G	0.016	0.0626253	0.8716	0.874476	FALSE	FALSE	FALSE	ieu-b-5127	12	49333248	0.0751085	NA	0.404395	OPC_NEG_noukb	HPV negative oropharyngeal cancer (excl. UKB)	HPV negative oropharyngeal cancer (excl. UKB) || ||	TRUE	igd	NA	NA	NA	NA	NA	NA	NA	0.0027	2.6e-09	brain-BMI	TRUE	reported	zcxk5H	2	1	TRUE
	rs881301	T	C	T	C	-0.0097	-0.0179487	0.5818	0.588223	FALSE	FALSE	FALSE	ieu-b-5127	8	38332318	0.0495107	NA	0.716962	OPC_NEG_noukb	HPV negative oropharyngeal cancer (excl. UKB)	HPV negative oropharyngeal cancer (excl. UKB) || ||	TRUE	igd	NA	NA	NA	NA	NA	NA	NA	0.0017	2.4e-08	brain-BMI	TRUE	reported	zcxk5H	2	1	TRUE
	rs889398	T	C	T	C	-0.0196	0.0748753	0.4247	0.415006	FALSE	FALSE	FALSE	ieu-b-5127	16	69556715	0.0492845	NA	0.1287	OPC_NEG_noukb	HPV negative oropharyngeal cancer (excl. UKB)	HPV negative oropharyngeal cancer (excl. UKB) || ||	TRUE	igd	NA	NA	NA	NA	NA	NA	NA	0.0016	1.3e-32	brain-BMI	TRUE	reported	zcxk5H	2	1	TRUE
	rs895330	C	G	C	G	0.0201	0.0430502	0.8076	0.812569	FALSE	TRUE	FALSE	ieu-b-5127	19	4060707	0.0657855	NA	0.512852	OPC_NEG_noukb	HPV negative oropharyngeal cancer (excl. UKB)	HPV negative oropharyngeal cancer (excl. UKB) || ||	TRUE	igd	NA	NA	NA	NA	NA	NA	NA	0.0023	5.5e-19	brain-BMI	TRUE	reported	zcxk5H	2	1	TRUE
	rs905938	T	C	T	C	-0.0149	0.0205671	0.7325	0.744652	FALSE	FALSE	FALSE	ieu-b-5127	1	154991389	0.0561523	NA	0.714161	OPC_NEG_noukb	HPV negative oropharyngeal cancer (excl. UKB)	HPV negative oropharyngeal cancer (excl. UKB) || ||	TRUE	igd	NA	NA	NA	NA	NA	NA	NA	0.0019	1.2e-15	brain-BMI	TRUE	reported	zcxk5H	2	1	TRUE
	rs9299	T	C	T	C	0.0121	-0.0556452	0.6471	0.657537	FALSE	FALSE	FALSE	ieu-b-5127	17	46669430	0.0510987	NA	0.276164	OPC_NEG_noukb	HPV negative oropharyngeal cancer (excl. UKB)	HPV negative oropharyngeal cancer (excl. UKB) || ||	TRUE	igd	NA	NA	NA	NA	NA	NA	NA	0.0018	3.6e-11	brain-BMI	TRUE	reported	zcxk5H	2	1	TRUE
	rs936227	A	G	A	G	-0.0118	-0.0304954	0.3892	0.391852	FALSE	FALSE	FALSE	ieu-b-5127	15	75131959	0.0505372	NA	0.546227	OPC_NEG_noukb	HPV negative oropharyngeal cancer (excl. UKB)	HPV negative oropharyngeal cancer (excl. UKB) || ||	TRUE	igd	NA	NA	NA	NA	NA	NA	NA	0.0017	2.3e-12	brain-BMI	TRUE	reported	zcxk5H	2	1	TRUE
	rs9394312	C	G	C	G	0.0109	-0.00587232	0.4917	0.489988	FALSE	TRUE	TRUE	ieu-b-5127	6	35672330	0.0490488	NA	0.904702	OPC_NEG_noukb	HPV negative oropharyngeal cancer (excl. UKB)	HPV negative oropharyngeal cancer (excl. UKB) || ||	TRUE	igd	NA	NA	NA	NA	NA	NA	NA	0.0017	2.3e-10	brain-BMI	TRUE	reported	zcxk5H	2	1	FALSE
	rs9821675	A	G	A	G	-0.0293415	-0.0981949	0.494891	0.495078	FALSE	FALSE	FALSE	ieu-b-5127	3	49902544	0.0496212	NA	0.0478278	OPC_NEG_noukb	HPV negative oropharyngeal cancer (excl. UKB)	HPV negative oropharyngeal cancer (excl. UKB) || ||	TRUE	igd	NA	NA	NA	NA	NA	NA	NA	0.00196279	1.6e-50	brain-BMI	TRUE	reported	zcxk5H	2	1	TRUE
	rs9965170	A	G	A	G	-0.0097	-0.0763541	0.429	0.416078	FALSE	FALSE	FALSE	ieu-b-5127	18	44788274	0.0502355	NA	0.12853	OPC_NEG_noukb	HPV negative oropharyngeal cancer (excl. UKB)	HPV negative oropharyngeal cancer (excl. UKB) || ||	TRUE	igd	NA	NA	NA	NA	NA	NA	NA	0.0017	2.5e-08	brain-BMI	TRUE	reported	zcxk5H	2	1	TRUE
	rs998732	A	G	A	G	0.0171	0.0663697	0.8422	0.843552	FALSE	FALSE	FALSE	ieu-b-5127	19	19378671	0.0687689	NA	0.334489	OPC_NEG_noukb	HPV negative oropharyngeal cancer (excl. UKB)	HPV negative oropharyngeal cancer (excl. UKB) || ||	TRUE	igd	NA	NA	NA	NA	NA	NA	NA	0.0022	2e-14	brain-BMI	TRUE	reported	zcxk5H	2	1	TRUE
brain-OPC_POS	rs1000940	A	G	A	G	-0.0154	-0.0166165	0.7013	0.70221	FALSE	FALSE	FALSE	ieu-b-5128	17	5283252	0.0398279	NA	0.676527	OPC_POS_noukb	HPV positive oropharyngeal cancer (excl. UKB)	HPV positive oropharyngeal cancer (excl. UKB) || ||	TRUE	igd	NA	NA	NA	NA	NA	NA	NA	0.0018	1.1e-17	brain-BMI	TRUE	reported	zcxk5H	2	1	TRUE
	rs10144318	A	C	A	C	0.0092	0.0714847	0.489	0.488159	FALSE	FALSE	FALSE	ieu-b-5128	14	53189731	0.0364007	NA	0.0495496	OPC_POS_noukb	HPV positive oropharyngeal cancer (excl. UKB)	HPV positive oropharyngeal cancer (excl. UKB) || ||	TRUE	igd	NA	NA	NA	NA	NA	NA	NA	0.0016	1.4e-08	brain-BMI	TRUE	reported	zcxk5H	2	1	TRUE
	rs1038088	T	G	T	G	-0.0117	-0.0195032	0.4919	0.492463	FALSE	FALSE	FALSE	ieu-b-5128	17	28074563	0.0370759	NA	0.598865	OPC_POS_noukb	HPV positive oropharyngeal cancer (excl. UKB)	HPV positive oropharyngeal cancer (excl. UKB) || ||	TRUE	igd	NA	NA	NA	NA	NA	NA	NA	0.0016	4.6e-13	brain-BMI	TRUE	reported	zcxk5H	2	1	TRUE
	rs1045411	T	C	T	C	-0.0148	0.00155305	0.2647	0.269249	FALSE	FALSE	FALSE	ieu-b-5128	13	31033232	0.0417593	NA	0.970333	OPC_POS_noukb	HPV positive oropharyngeal cancer (excl. UKB)	HPV positive oropharyngeal cancer (excl. UKB) || ||	TRUE	igd	NA	NA	NA	NA	NA	NA	NA	0.0019	2.3e-15	brain-BMI	TRUE	reported	zcxk5H	2	1	TRUE
	rs10460960	A	G	A	G	0.0197	0.0351502	0.8876	0.881757	FALSE	FALSE	FALSE	ieu-b-5128	3	42308735	0.057902	NA	0.543809	OPC_POS_noukb	HPV positive oropharyngeal cancer (excl. UKB)	HPV positive oropharyngeal cancer (excl. UKB) || ||	TRUE	igd	NA	NA	NA	NA	NA	NA	NA	0.0025	8.1e-15	brain-BMI	TRUE	reported	zcxk5H	2	1	TRUE
	rs1048303	T	C	T	C	-0.0111	0.0391974	0.5862	0.587853	FALSE	FALSE	FALSE	ieu-b-5128	7	100804140	0.0371985	NA	0.292003	OPC_POS_noukb	HPV positive oropharyngeal cancer (excl. UKB)	HPV positive oropharyngeal cancer (excl. UKB) || ||	TRUE	igd	NA	NA	NA	NA	NA	NA	NA	0.0018	2.7e-10	brain-BMI	TRUE	reported	zcxk5H	2	1	TRUE
	rs1075901	T	C	T	C	-0.0121	-0.0733168	0.4361	0.444683	FALSE	FALSE	FALSE	ieu-b-5128	17	15943910	0.0366683	NA	0.0455586	OPC_POS_noukb	HPV positive oropharyngeal cancer (excl. UKB)	HPV positive oropharyngeal cancer (excl. UKB) || ||	TRUE	igd	NA	NA	NA	NA	NA	NA	NA	0.0016	1.2e-13	brain-BMI	TRUE	reported	zcxk5H	2	1	TRUE
	rs10768994	T	C	T	C	0.0114	-0.0704039	0.5663	0.57194	FALSE	FALSE	FALSE	ieu-b-5128	11	43936945	0.0370787	NA	0.0575944	OPC_POS_noukb	HPV positive oropharyngeal cancer (excl. UKB)	HPV positive oropharyngeal cancer (excl. UKB) || ||	TRUE	igd	NA	NA	NA	NA	NA	NA	NA	0.0017	6.4e-12	brain-BMI	TRUE	reported	zcxk5H	2	1	TRUE
	rs10838465	A	C	A	C	0.014	0.0709213	0.6967	0.69058	FALSE	FALSE	FALSE	ieu-b-5128	11	45426141	0.0397335	NA	0.0742728	OPC_POS_noukb	HPV positive oropharyngeal cancer (excl. UKB)	HPV positive oropharyngeal cancer (excl. UKB) || ||	TRUE	igd	NA	NA	NA	NA	NA	NA	NA	0.0019	9.1e-14	brain-BMI	TRUE	reported	zcxk5H	2	1	TRUE
	rs10878946	T	C	T	C	-0.0141	0.0403578	0.714	0.715867	FALSE	FALSE	FALSE	ieu-b-5128	12	69642315	0.0408317	NA	0.322961	OPC_POS_noukb	HPV positive oropharyngeal cancer (excl. UKB)	HPV positive oropharyngeal cancer (excl. UKB) || ||	TRUE	igd	NA	NA	NA	NA	NA	NA	NA	0.0019	3.6e-13	brain-BMI	TRUE	reported	zcxk5H	2	1	TRUE
	rs10971712	T	C	T	C	-0.0197	0.0701456	0.1076	0.106514	FALSE	FALSE	FALSE	ieu-b-5128	9	33820938	0.0579577	NA	0.226168	OPC_POS_noukb	HPV positive oropharyngeal cancer (excl. UKB)	HPV positive oropharyngeal cancer (excl. UKB) || ||	TRUE	igd	NA	NA	NA	NA	NA	NA	NA	0.0027	6.4e-13	brain-BMI	TRUE	reported	zcxk5H	2	1	TRUE
	rs1117080	C	G	C	G	0.011	-0.00658424	0.7015	0.705582	FALSE	TRUE	FALSE	ieu-b-5128	20	43428323	0.0394418	NA	0.867421	OPC_POS_noukb	HPV positive oropharyngeal cancer (excl. UKB)	HPV positive oropharyngeal cancer (excl. UKB) || ||	TRUE	igd	NA	NA	NA	NA	NA	NA	NA	0.0019	7e-09	brain-BMI	TRUE	reported	zcxk5H	2	1	TRUE
	rs11538	A	G	A	G	-0.0135	0.0572682	0.8195	0.823663	FALSE	FALSE	FALSE	ieu-b-5128	22	18220831	0.0482103	NA	0.234879	OPC_POS_noukb	HPV positive oropharyngeal cancer (excl. UKB)	HPV positive oropharyngeal cancer (excl. UKB) || ||	TRUE	igd	NA	NA	NA	NA	NA	NA	NA	0.0023	3.3e-09	brain-BMI	TRUE	reported	zcxk5H	2	1	TRUE
	rs11629783	C	G	C	G	0.0146	-0.00822586	0.7692	0.768409	FALSE	TRUE	FALSE	ieu-b-5128	15	66757012	0.0435845	NA	0.850302	OPC_POS_noukb	HPV positive oropharyngeal cancer (excl. UKB)	HPV positive oropharyngeal cancer (excl. UKB) || ||	TRUE	igd	TRUE	rs11629783	rs112156518	G	C	T	C	0.002	9.8e-13	brain-BMI	TRUE	reported	zcxk5H	2	1	TRUE
	rs11710798	A	C	A	C	0.0167	0.204537	0.891	0.89333	FALSE	FALSE	FALSE	ieu-b-5128	3	48570686	0.062937	NA	0.0011546	OPC_POS_noukb	HPV positive oropharyngeal cancer (excl. UKB)	HPV positive oropharyngeal cancer (excl. UKB) || ||	TRUE	igd	NA	NA	NA	NA	NA	NA	NA	0.0028	2.9e-09	brain-BMI	TRUE	reported	zcxk5H	2	1	TRUE
	rs11866815	T	C	T	C	-0.0156	-0.00407847	0.2461	0.24576	FALSE	FALSE	FALSE	ieu-b-5128	16	387867	0.0417807	NA	0.922237	OPC_POS_noukb	HPV positive oropharyngeal cancer (excl. UKB)	HPV positive oropharyngeal cancer (excl. UKB) || ||	TRUE	igd	NA	NA	NA	NA	NA	NA	NA	0.0019	1e-16	brain-BMI	TRUE	reported	zcxk5H	2	1	TRUE
	rs12022461	A	G	A	G	-0.0159	-0.0520457	0.1795	0.174608	FALSE	FALSE	FALSE	ieu-b-5128	1	33232525	0.0489721	NA	0.28789	OPC_POS_noukb	HPV positive oropharyngeal cancer (excl. UKB)	HPV positive oropharyngeal cancer (excl. UKB) || ||	TRUE	igd	NA	NA	NA	NA	NA	NA	NA	0.0023	2.4e-12	brain-BMI	TRUE	reported	zcxk5H	2	1	TRUE
	rs12044597	A	G	A	G	-0.0143	0.0461091	0.4971	0.547215	FALSE	FALSE	FALSE	ieu-b-5128	1	1708801	0.0395005	NA	0.243088	OPC_POS_noukb	HPV positive oropharyngeal cancer (excl. UKB)	HPV positive oropharyngeal cancer (excl. UKB) || ||	TRUE	igd	NA	NA	NA	NA	NA	NA	NA	0.0016	1.7e-18	brain-BMI	TRUE	reported	zcxk5H	2	1	TRUE
	rs12120851	T	C	T	C	-0.0144275	-0.0830444	0.789333	0.786998	FALSE	FALSE	FALSE	ieu-b-5128	1	115262845	0.043829	NA	0.0581273	OPC_POS_noukb	HPV positive oropharyngeal cancer (excl. UKB)	HPV positive oropharyngeal cancer (excl. UKB) || ||	TRUE	igd	NA	NA	NA	NA	NA	NA	NA	0.00240443	2e-09	brain-BMI	TRUE	reported	zcxk5H	2	1	TRUE
	rs12150665	T	C	T	C	0.0162	0.0041722	0.5942	0.593048	FALSE	FALSE	FALSE	ieu-b-5128	17	34914787	0.0370137	NA	0.910252	OPC_POS_noukb	HPV positive oropharyngeal cancer (excl. UKB)	HPV positive oropharyngeal cancer (excl. UKB) || ||	TRUE	igd	NA	NA	NA	NA	NA	NA	NA	0.0017	1.6e-22	brain-BMI	TRUE	reported	zcxk5H	2	1	TRUE
	rs12411886	A	C	A	C	0.0271	-0.0919601	0.08261	0.0803847	FALSE	FALSE	FALSE	ieu-b-5128	10	104685299	0.0683604	NA	0.178553	OPC_POS_noukb	HPV positive oropharyngeal cancer (excl. UKB)	HPV positive oropharyngeal cancer (excl. UKB) || ||	TRUE	igd	NA	NA	NA	NA	NA	NA	NA	0.003	1.5e-19	brain-BMI	TRUE	reported	zcxk5H	2	1	TRUE
	rs12468863	T	C	T	C	-0.0153	0.00549071	0.5239	0.513004	FALSE	FALSE	FALSE	ieu-b-5128	2	26940294	0.0368832	NA	0.881658	OPC_POS_noukb	HPV positive oropharyngeal cancer (excl. UKB)	HPV positive oropharyngeal cancer (excl. UKB) || ||	TRUE	igd	NA	NA	NA	NA	NA	NA	NA	0.0016	5.1e-21	brain-BMI	TRUE	reported	zcxk5H	2	1	TRUE
	rs12564992	A	G	A	G	-0.0196	0.0449343	0.8856	0.891337	FALSE	FALSE	FALSE	ieu-b-5128	1	174478100	0.0695211	NA	0.518059	OPC_POS_noukb	HPV positive oropharyngeal cancer (excl. UKB)	HPV positive oropharyngeal cancer (excl. UKB) || ||	TRUE	igd	NA	NA	NA	NA	NA	NA	NA	0.0026	5.3e-14	brain-BMI	TRUE	reported	zcxk5H	2	1	TRUE
	rs12595749	A	G	A	G	0.0141	0.0244531	0.5714	0.582211	FALSE	FALSE	FALSE	ieu-b-5128	15	79432359	0.0373185	NA	0.512304	OPC_POS_noukb	HPV positive oropharyngeal cancer (excl. UKB)	HPV positive oropharyngeal cancer (excl. UKB) || ||	TRUE	igd	NA	NA	NA	NA	NA	NA	NA	0.0017	5.7e-16	brain-BMI	TRUE	reported	zcxk5H	2	1	TRUE
	rs12597712	C	G	C	G	-0.0109	0.0431007	0.4201	0.4194	FALSE	TRUE	TRUE	ieu-b-5128	16	54152620	0.0365755	NA	0.238635	OPC_POS_noukb	HPV positive oropharyngeal cancer (excl. UKB)	HPV positive oropharyngeal cancer (excl. UKB) || ||	TRUE	igd	NA	NA	NA	NA	NA	NA	NA	0.0017	1.4e-10	brain-BMI	TRUE	reported	zcxk5H	2	1	FALSE
	rs12759296	T	G	T	G	0.0104	-0.0152171	0.6891	0.694987	FALSE	FALSE	FALSE	ieu-b-5128	1	15881237	0.038971	NA	0.696189	OPC_POS_noukb	HPV positive oropharyngeal cancer (excl. UKB)	HPV positive oropharyngeal cancer (excl. UKB) || ||	TRUE	igd	NA	NA	NA	NA	NA	NA	NA	0.0018	1.9e-08	brain-BMI	TRUE	reported	zcxk5H	2	1	TRUE
	rs12779943	T	C	T	C	0.0213	-0.0504559	0.08209	0.0812107	FALSE	FALSE	FALSE	ieu-b-5128	10	27321828	0.0664222	NA	0.447479	OPC_POS_noukb	HPV positive oropharyngeal cancer (excl. UKB)	HPV positive oropharyngeal cancer (excl. UKB) || ||	TRUE	igd	TRUE	rs12779943	rs12784807	T	C	A	G	0.0032	2e-11	brain-BMI	TRUE	reported	zcxk5H	2	1	TRUE
	rs12905439	C	G	C	G	0.0118	0.0066084	0.6607	0.651192	FALSE	TRUE	FALSE	ieu-b-5128	15	99521883	0.0384783	NA	0.863639	OPC_POS_noukb	HPV positive oropharyngeal cancer (excl. UKB)	HPV positive oropharyngeal cancer (excl. UKB) || ||	TRUE	igd	NA	NA	NA	NA	NA	NA	NA	0.0018	1.4e-10	brain-BMI	TRUE	reported	zcxk5H	2	1	TRUE
	rs12964689	A	G	A	G	0.0203	0.0043238	0.5176	0.52094	FALSE	FALSE	FALSE	ieu-b-5128	18	21120035	0.0363081	NA	0.905207	OPC_POS_noukb	HPV positive oropharyngeal cancer (excl. UKB)	HPV positive oropharyngeal cancer (excl. UKB) || ||	TRUE	igd	TRUE	rs12964689	rs7239575	G	A	C	T	0.0017	5.1e-32	brain-BMI	TRUE	reported	zcxk5H	2	1	TRUE
	rs13072731	A	C	A	C	-0.0105	0.0820552	0.3945	0.38822	FALSE	FALSE	FALSE	ieu-b-5128	3	38533335	0.0367046	NA	0.0253811	OPC_POS_noukb	HPV positive oropharyngeal cancer (excl. UKB)	HPV positive oropharyngeal cancer (excl. UKB) || ||	TRUE	igd	NA	NA	NA	NA	NA	NA	NA	0.0018	2.3e-09	brain-BMI	TRUE	reported	zcxk5H	2	1	TRUE
	rs13174863	A	G	A	G	-0.0192	-0.038461	0.8452	0.851893	FALSE	FALSE	FALSE	ieu-b-5128	5	139080745	0.0505732	NA	0.446956	OPC_POS_noukb	HPV positive oropharyngeal cancer (excl. UKB)	HPV positive oropharyngeal cancer (excl. UKB) || ||	TRUE	igd	NA	NA	NA	NA	NA	NA	NA	0.0023	2.9e-16	brain-BMI	TRUE	reported	zcxk5H	2	1	TRUE
	rs13209968	C	G	C	G	0.0114	-0.00506876	0.5177	0.520408	FALSE	TRUE	TRUE	ieu-b-5128	6	126089285	0.0363507	NA	0.889102	OPC_POS_noukb	HPV positive oropharyngeal cancer (excl. UKB)	HPV positive oropharyngeal cancer (excl. UKB) || ||	TRUE	igd	NA	NA	NA	NA	NA	NA	NA	0.0017	3.1e-11	brain-BMI	TRUE	reported	zcxk5H	2	1	FALSE
	rs13240600	A	G	A	G	0.0204	0.0879816	0.8448	0.843304	FALSE	FALSE	FALSE	ieu-b-5128	7	99064466	0.0511891	NA	0.0856584	OPC_POS_noukb	HPV positive oropharyngeal cancer (excl. UKB)	HPV positive oropharyngeal cancer (excl. UKB) || ||	TRUE	igd	NA	NA	NA	NA	NA	NA	NA	0.0024	3.5e-17	brain-BMI	TRUE	reported	zcxk5H	2	1	TRUE
	rs1452075	T	C	T	C	0.0141	-0.049017	0.7277	0.730211	FALSE	FALSE	FALSE	ieu-b-5128	3	62481063	0.0403945	NA	0.224956	OPC_POS_noukb	HPV positive oropharyngeal cancer (excl. UKB)	HPV positive oropharyngeal cancer (excl. UKB) || ||	TRUE	igd	NA	NA	NA	NA	NA	NA	NA	0.0018	1.3e-14	brain-BMI	TRUE	reported	zcxk5H	2	1	TRUE
	rs1465900	A	C	A	C	0.0125	0.0387759	0.7812	0.779912	FALSE	FALSE	FALSE	ieu-b-5128	11	76473138	0.044236	NA	0.380721	OPC_POS_noukb	HPV positive oropharyngeal cancer (excl. UKB)	HPV positive oropharyngeal cancer (excl. UKB) || ||	TRUE	igd	NA	NA	NA	NA	NA	NA	NA	0.002	4.8e-10	brain-BMI	TRUE	reported	zcxk5H	2	1	TRUE
	rs1704190	A	G	A	G	0.0098	-0.00405805	0.634	0.635962	FALSE	FALSE	FALSE	ieu-b-5128	2	200760629	0.038056	NA	0.91508	OPC_POS_noukb	HPV positive oropharyngeal cancer (excl. UKB)	HPV positive oropharyngeal cancer (excl. UKB) || ||	TRUE	igd	NA	NA	NA	NA	NA	NA	NA	0.0018	3.3e-08	brain-BMI	TRUE	reported	zcxk5H	2	1	TRUE
	rs17207196	T	C	T	C	-0.0221	-0.0473381	0.4118	0.393939	FALSE	FALSE	FALSE	ieu-b-5128	7	75101065	0.0388993	NA	0.223627	OPC_POS_noukb	HPV positive oropharyngeal cancer (excl. UKB)	HPV positive oropharyngeal cancer (excl. UKB) || ||	TRUE	igd	NA	NA	NA	NA	NA	NA	NA	0.0018	2.1e-35	brain-BMI	TRUE	reported	zcxk5H	2	1	TRUE
	rs1730859	A	G	A	G	-0.0118	-0.0433662	0.6584	0.655937	FALSE	FALSE	FALSE	ieu-b-5128	1	107617707	0.0382613	NA	0.257037	OPC_POS_noukb	HPV positive oropharyngeal cancer (excl. UKB)	HPV positive oropharyngeal cancer (excl. UKB) || ||	TRUE	igd	NA	NA	NA	NA	NA	NA	NA	0.0017	1.1e-11	brain-BMI	TRUE	reported	zcxk5H	2	1	TRUE
	rs17446091	T	C	T	C	-0.0123	-0.095497	0.7926	0.792634	FALSE	FALSE	FALSE	ieu-b-5128	8	27167942	0.0444103	NA	0.031529	OPC_POS_noukb	HPV positive oropharyngeal cancer (excl. UKB)	HPV positive oropharyngeal cancer (excl. UKB) || ||	TRUE	igd	NA	NA	NA	NA	NA	NA	NA	0.002	1.8e-09	brain-BMI	TRUE	reported	zcxk5H	2	1	TRUE
	rs175165	T	G	T	G	0.0103	-0.0025054	0.6059	0.596943	FALSE	FALSE	FALSE	ieu-b-5128	22	20116015	0.0371307	NA	0.946203	OPC_POS_noukb	HPV positive oropharyngeal cancer (excl. UKB)	HPV positive oropharyngeal cancer (excl. UKB) || ||	TRUE	igd	NA	NA	NA	NA	NA	NA	NA	0.0018	5.2e-09	brain-BMI	TRUE	reported	zcxk5H	2	1	TRUE
	rs17695092	T	G	T	G	0.0106	0.00419509	0.6916	0.69543	FALSE	FALSE	FALSE	ieu-b-5128	5	173337853	0.0397763	NA	0.916005	OPC_POS_noukb	HPV positive oropharyngeal cancer (excl. UKB)	HPV positive oropharyngeal cancer (excl. UKB) || ||	TRUE	igd	NA	NA	NA	NA	NA	NA	NA	0.0018	3.4e-09	brain-BMI	TRUE	reported	zcxk5H	2	1	TRUE
	rs17757975	T	C	T	C	0.0143	-0.071831	0.8518	0.854904	FALSE	FALSE	FALSE	ieu-b-5128	6	38214150	0.050447	NA	0.154478	OPC_POS_noukb	HPV positive oropharyngeal cancer (excl. UKB)	HPV positive oropharyngeal cancer (excl. UKB) || ||	TRUE	igd	NA	NA	NA	NA	NA	NA	NA	0.0024	4.2e-09	brain-BMI	TRUE	reported	zcxk5H	2	1	TRUE
	rs1784460	A	T	A	T	0.0132	0.00314104	0.4035	0.394183	FALSE	TRUE	FALSE	ieu-b-5128	11	118938371	0.0373855	NA	0.933042	OPC_POS_noukb	HPV positive oropharyngeal cancer (excl. UKB)	HPV positive oropharyngeal cancer (excl. UKB) || ||	TRUE	igd	NA	NA	NA	NA	NA	NA	NA	0.0018	9e-14	brain-BMI	TRUE	reported	zcxk5H	2	1	TRUE
	rs1830074	T	C	T	C	-0.0115	-0.0833458	0.712	0.702215	FALSE	FALSE	FALSE	ieu-b-5128	7	6718674	0.0396455	NA	0.0355288	OPC_POS_noukb	HPV positive oropharyngeal cancer (excl. UKB)	HPV positive oropharyngeal cancer (excl. UKB) || ||	TRUE	igd	NA	NA	NA	NA	NA	NA	NA	0.0019	1.4e-09	brain-BMI	TRUE	reported	zcxk5H	2	1	TRUE
	rs1899689	T	C	T	C	0.0117	-0.0592632	0.3986	0.390932	FALSE	FALSE	FALSE	ieu-b-5128	7	121964349	0.0373199	NA	0.112291	OPC_POS_noukb	HPV positive oropharyngeal cancer (excl. UKB)	HPV positive oropharyngeal cancer (excl. UKB) || ||	TRUE	igd	NA	NA	NA	NA	NA	NA	NA	0.0016	1.5e-12	brain-BMI	TRUE	reported	zcxk5H	2	1	TRUE
	rs1993709	A	G	A	G	-0.0331	-0.0785595	0.1823	0.188698	FALSE	FALSE	FALSE	ieu-b-5128	1	72838529	0.0469611	NA	0.0943539	OPC_POS_noukb	HPV positive oropharyngeal cancer (excl. UKB)	HPV positive oropharyngeal cancer (excl. UKB) || ||	TRUE	igd	NA	NA	NA	NA	NA	NA	NA	0.0021	1.9e-57	brain-BMI	TRUE	reported	zcxk5H	2	1	TRUE
	rs2010281	A	G	A	G	-0.0161	0.0173318	0.3552	0.364223	FALSE	FALSE	FALSE	ieu-b-5128	14	103865785	0.0377815	NA	0.646423	OPC_POS_noukb	HPV positive oropharyngeal cancer (excl. UKB)	HPV positive oropharyngeal cancer (excl. UKB) || ||	TRUE	igd	TRUE	rs2010281	rs7140564	A	G	A	G	0.0017	6.7e-21	brain-BMI	TRUE	reported	zcxk5H	2	1	TRUE
	rs208015	T	C	T	C	0.0356	-0.17878	0.0784	0.072281	FALSE	FALSE	FALSE	ieu-b-5128	17	46252346	0.074866	NA	0.0169406	OPC_POS_noukb	HPV positive oropharyngeal cancer (excl. UKB)	HPV positive oropharyngeal cancer (excl. UKB) || ||	TRUE	igd	NA	NA	NA	NA	NA	NA	NA	0.0034	1.4e-25	brain-BMI	TRUE	reported	zcxk5H	2	1	TRUE
	rs2162524	T	C	T	C	-0.0155	-0.0506339	0.6679	0.677456	FALSE	FALSE	FALSE	ieu-b-5128	2	230817437	0.0387697	NA	0.191546	OPC_POS_noukb	HPV positive oropharyngeal cancer (excl. UKB)	HPV positive oropharyngeal cancer (excl. UKB) || ||	TRUE	igd	NA	NA	NA	NA	NA	NA	NA	0.0018	4.1e-17	brain-BMI	TRUE	reported	zcxk5H	2	1	TRUE
	rs2170382	T	C	T	C	0.0172	0.0651987	0.1203	0.117239	FALSE	FALSE	FALSE	ieu-b-5128	8	74689288	0.0556908	NA	0.241709	OPC_POS_noukb	HPV positive oropharyngeal cancer (excl. UKB)	HPV positive oropharyngeal cancer (excl. UKB) || ||	TRUE	igd	NA	NA	NA	NA	NA	NA	NA	0.0027	2.4e-10	brain-BMI	TRUE	reported	zcxk5H	2	1	TRUE
	rs217433	T	C	T	C	-0.0117	-0.0632027	0.7947	0.79804	FALSE	FALSE	FALSE	ieu-b-5128	7	44553496	0.044477	NA	0.155311	OPC_POS_noukb	HPV positive oropharyngeal cancer (excl. UKB)	HPV positive oropharyngeal cancer (excl. UKB) || ||	TRUE	igd	NA	NA	NA	NA	NA	NA	NA	0.0021	2e-08	brain-BMI	TRUE	reported	zcxk5H	2	1	TRUE
	rs223391	A	G	A	G	-0.0131	-0.0147996	0.1947	0.199155	FALSE	FALSE	FALSE	ieu-b-5128	4	103879412	0.0457856	NA	0.746516	OPC_POS_noukb	HPV positive oropharyngeal cancer (excl. UKB)	HPV positive oropharyngeal cancer (excl. UKB) || ||	TRUE	igd	TRUE	rs223391	rs4699038	A	G	A	G	0.0021	1.6e-10	brain-BMI	TRUE	reported	zcxk5H	2	1	TRUE
	rs2235564	T	C	T	C	0.0131	-0.00882167	0.3466	0.343971	FALSE	FALSE	FALSE	ieu-b-5128	1	6713114	0.0379723	NA	0.816291	OPC_POS_noukb	HPV positive oropharyngeal cancer (excl. UKB)	HPV positive oropharyngeal cancer (excl. UKB) || ||	TRUE	igd	NA	NA	NA	NA	NA	NA	NA	0.0018	3.7e-13	brain-BMI	TRUE	reported	zcxk5H	2	1	TRUE
	rs2246012	T	C	T	C	-0.0158	0.0242881	0.8372	0.836918	FALSE	FALSE	FALSE	ieu-b-5128	6	131898208	0.0489752	NA	0.619948	OPC_POS_noukb	HPV positive oropharyngeal cancer (excl. UKB)	HPV positive oropharyngeal cancer (excl. UKB) || ||	TRUE	igd	NA	NA	NA	NA	NA	NA	NA	0.0022	3.1e-13	brain-BMI	TRUE	reported	zcxk5H	2	1	TRUE
	rs2280039	A	G	A	G	0.0095	-0.0536002	0.6532	0.663651	FALSE	FALSE	FALSE	ieu-b-5128	2	220363488	0.0387051	NA	0.166103	OPC_POS_noukb	HPV positive oropharyngeal cancer (excl. UKB)	HPV positive oropharyngeal cancer (excl. UKB) || ||	TRUE	igd	NA	NA	NA	NA	NA	NA	NA	0.0017	2.4e-08	brain-BMI	TRUE	reported	zcxk5H	2	1	TRUE
	rs2293605	T	C	T	C	-0.0167	-0.0128568	0.1307	0.126183	FALSE	FALSE	FALSE	ieu-b-5128	3	184044433	0.0566331	NA	0.820408	OPC_POS_noukb	HPV positive oropharyngeal cancer (excl. UKB)	HPV positive oropharyngeal cancer (excl. UKB) || ||	TRUE	igd	NA	NA	NA	NA	NA	NA	NA	0.0027	3.6e-10	brain-BMI	TRUE	reported	zcxk5H	2	1	TRUE
	rs2304130	A	G	A	G	0.0176	0.0255648	0.9147	0.91631	FALSE	FALSE	FALSE	ieu-b-5128	19	19789528	0.0657384	NA	0.697358	OPC_POS_noukb	HPV positive oropharyngeal cancer (excl. UKB)	HPV positive oropharyngeal cancer (excl. UKB) || ||	TRUE	igd	NA	NA	NA	NA	NA	NA	NA	0.003	2.9e-09	brain-BMI	TRUE	reported	zcxk5H	2	1	TRUE
	rs2481665	T	C	T	C	0.0161	-0.0419822	0.5592	0.557379	FALSE	FALSE	FALSE	ieu-b-5128	1	62594677	0.0363834	NA	0.248548	OPC_POS_noukb	HPV positive oropharyngeal cancer (excl. UKB)	HPV positive oropharyngeal cancer (excl. UKB) || ||	TRUE	igd	NA	NA	NA	NA	NA	NA	NA	0.0016	7.2e-23	brain-BMI	TRUE	reported	zcxk5H	2	1	TRUE
	rs2710323	T	C	T	C	-0.0141	-0.0120206	0.5196	0.519051	FALSE	FALSE	FALSE	ieu-b-5128	3	52815905	0.0362025	NA	0.739861	OPC_POS_noukb	HPV positive oropharyngeal cancer (excl. UKB)	HPV positive oropharyngeal cancer (excl. UKB) || ||	TRUE	igd	NA	NA	NA	NA	NA	NA	NA	0.0016	4.8e-18	brain-BMI	TRUE	reported	zcxk5H	2	1	TRUE
	rs28350	A	G	A	G	0.0177	0.0972497	0.193	0.800566	FALSE	FALSE	FALSE	ieu-b-5128	3	42425059	0.0480545	NA	0.0429972	OPC_POS_noukb	HPV positive oropharyngeal cancer (excl. UKB)	HPV positive oropharyngeal cancer (excl. UKB) || ||	TRUE	igd	TRUE	rs28350	rs33494	A	G	C	G	0.0022	3.5e-15	brain-BMI	TRUE	reported	zcxk5H	2	1	TRUE
	rs2837398	A	C	A	C	-0.0114	0.00457897	0.5958	0.601968	FALSE	FALSE	FALSE	ieu-b-5128	21	41427168	0.0370509	NA	0.901643	OPC_POS_noukb	HPV positive oropharyngeal cancer (excl. UKB)	HPV positive oropharyngeal cancer (excl. UKB) || ||	TRUE	igd	NA	NA	NA	NA	NA	NA	NA	0.0018	1.1e-10	brain-BMI	TRUE	reported	zcxk5H	2	1	TRUE
	rs2842385	A	G	A	G	-0.012	-0.0583387	0.8019	0.808772	FALSE	FALSE	FALSE	ieu-b-5128	6	19078274	0.0456308	NA	0.201075	OPC_POS_noukb	HPV positive oropharyngeal cancer (excl. UKB)	HPV positive oropharyngeal cancer (excl. UKB) || ||	TRUE	igd	NA	NA	NA	NA	NA	NA	NA	0.0022	3.4e-08	brain-BMI	TRUE	reported	zcxk5H	2	1	TRUE
	rs3134353	A	T	A	T	-0.0125	-0.0148123	0.3868	0.399332	FALSE	TRUE	FALSE	ieu-b-5128	8	101947453	0.0377384	NA	0.694688	OPC_POS_noukb	HPV positive oropharyngeal cancer (excl. UKB)	HPV positive oropharyngeal cancer (excl. UKB) || ||	TRUE	igd	NA	NA	NA	NA	NA	NA	NA	0.0018	2.5e-12	brain-BMI	TRUE	reported	zcxk5H	2	1	TRUE
	rs349088	A	C	A	C	-0.0128	-0.0285135	0.4976	0.499237	FALSE	FALSE	FALSE	ieu-b-5128	11	84814393	0.0362526	NA	0.431562	OPC_POS_noukb	HPV positive oropharyngeal cancer (excl. UKB)	HPV positive oropharyngeal cancer (excl. UKB) || ||	TRUE	igd	NA	NA	NA	NA	NA	NA	NA	0.0017	1.8e-13	brain-BMI	TRUE	reported	zcxk5H	2	1	TRUE
	rs3731544	A	C	A	C	0.0214	0.0610154	0.07127	0.0701265	FALSE	FALSE	FALSE	ieu-b-5128	3	48345545	0.0702416	NA	0.385038	OPC_POS_noukb	HPV positive oropharyngeal cancer (excl. UKB)	HPV positive oropharyngeal cancer (excl. UKB) || ||	TRUE	igd	TRUE	rs3731544	rs62263031	A	C	G	A	0.0031	7.5e-12	brain-BMI	TRUE	reported	zcxk5H	2	1	TRUE
	rs3803286	A	G	A	G	0.0181	-0.00392548	0.3431	0.356674	FALSE	FALSE	FALSE	ieu-b-5128	14	103261300	0.0381253	NA	0.917993	OPC_POS_noukb	HPV positive oropharyngeal cancer (excl. UKB)	HPV positive oropharyngeal cancer (excl. UKB) || ||	TRUE	igd	TRUE	rs3803286	rs12432777	A	G	T	C	0.0018	4.1e-23	brain-BMI	TRUE	reported	zcxk5H	2	1	TRUE
	rs3807875	A	G	A	G	-0.0094	0.05479	0.6287	0.615786	FALSE	FALSE	FALSE	ieu-b-5128	7	122052524	0.0379404	NA	0.14871	OPC_POS_noukb	HPV positive oropharyngeal cancer (excl. UKB)	HPV positive oropharyngeal cancer (excl. UKB) || ||	TRUE	igd	NA	NA	NA	NA	NA	NA	NA	0.0017	3.5e-08	brain-BMI	TRUE	reported	zcxk5H	2	1	TRUE
	rs3813680	A	G	A	G	0.0144	0.0118839	0.8438	0.850643	FALSE	FALSE	FALSE	ieu-b-5128	6	24848086	0.0508099	NA	0.815071	OPC_POS_noukb	HPV positive oropharyngeal cancer (excl. UKB)	HPV positive oropharyngeal cancer (excl. UKB) || ||	TRUE	igd	NA	NA	NA	NA	NA	NA	NA	0.0024	1.6e-09	brain-BMI	TRUE	reported	zcxk5H	2	1	TRUE
	rs3814883	T	C	T	C	0.0232	0.00668978	0.4764	0.45656	FALSE	FALSE	FALSE	ieu-b-5128	16	29994922	0.0378372	NA	0.859662	OPC_POS_noukb	HPV positive oropharyngeal cancer (excl. UKB)	HPV positive oropharyngeal cancer (excl. UKB) || ||	TRUE	igd	NA	NA	NA	NA	NA	NA	NA	0.0017	1.1e-40	brain-BMI	TRUE	reported	zcxk5H	2	1	TRUE
	rs3844598	A	G	A	G	-0.0095	-0.0125301	0.479	0.46865	FALSE	FALSE	FALSE	ieu-b-5128	5	140992235	0.0368336	NA	0.733719	OPC_POS_noukb	HPV positive oropharyngeal cancer (excl. UKB)	HPV positive oropharyngeal cancer (excl. UKB) || ||	TRUE	igd	NA	NA	NA	NA	NA	NA	NA	0.0017	3.8e-08	brain-BMI	TRUE	reported	zcxk5H	2	1	TRUE
	rs3888190	A	C	A	C	0.0271	-0.0433682	0.4038	0.405731	FALSE	FALSE	FALSE	ieu-b-5128	16	28889486	0.0370465	NA	0.241743	OPC_POS_noukb	HPV positive oropharyngeal cancer (excl. UKB)	HPV positive oropharyngeal cancer (excl. UKB) || ||	TRUE	igd	NA	NA	NA	NA	NA	NA	NA	0.0017	9.2e-60	brain-BMI	TRUE	reported	zcxk5H	2	1	TRUE
	rs3957285	A	G	A	G	0.0144	0.0276562	0.5261	0.521771	FALSE	FALSE	FALSE	ieu-b-5128	19	1891992	0.0382055	NA	0.469139	OPC_POS_noukb	HPV positive oropharyngeal cancer (excl. UKB)	HPV positive oropharyngeal cancer (excl. UKB) || ||	TRUE	igd	NA	NA	NA	NA	NA	NA	NA	0.0018	2.9e-16	brain-BMI	TRUE	reported	zcxk5H	2	1	TRUE
	rs3977755	T	C	T	C	-0.0135	-0.0361551	0.2804	0.274918	FALSE	FALSE	FALSE	ieu-b-5128	10	104420210	0.0407198	NA	0.374595	OPC_POS_noukb	HPV positive oropharyngeal cancer (excl. UKB)	HPV positive oropharyngeal cancer (excl. UKB) || ||	TRUE	igd	NA	NA	NA	NA	NA	NA	NA	0.0019	5.9e-13	brain-BMI	TRUE	reported	zcxk5H	2	1	TRUE
	rs427943	A	C	A	C	-0.017	0.0230256	0.4331	0.444117	FALSE	FALSE	FALSE	ieu-b-5128	21	46570896	0.0363255	NA	0.526166	OPC_POS_noukb	HPV positive oropharyngeal cancer (excl. UKB)	HPV positive oropharyngeal cancer (excl. UKB) || ||	TRUE	igd	NA	NA	NA	NA	NA	NA	NA	0.0017	7.3e-23	brain-BMI	TRUE	reported	zcxk5H	2	1	TRUE
	rs450231	A	G	A	G	-0.0127	-0.0666625	0.7534	0.746165	FALSE	FALSE	FALSE	ieu-b-5128	9	101481205	0.0424285	NA	0.116142	OPC_POS_noukb	HPV positive oropharyngeal cancer (excl. UKB)	HPV positive oropharyngeal cancer (excl. UKB) || ||	TRUE	igd	NA	NA	NA	NA	NA	NA	NA	0.002	2.1e-10	brain-BMI	TRUE	reported	zcxk5H	2	1	TRUE
	rs460799	A	G	A	G	-0.0118	0.00223408	0.2681	0.281804	FALSE	FALSE	FALSE	ieu-b-5128	5	66191971	0.0405239	NA	0.956035	OPC_POS_noukb	HPV positive oropharyngeal cancer (excl. UKB)	HPV positive oropharyngeal cancer (excl. UKB) || ||	TRUE	igd	NA	NA	NA	NA	NA	NA	NA	0.0019	6.4e-10	brain-BMI	TRUE	reported	zcxk5H	2	1	TRUE
	rs4653017	T	C	T	C	0.0122	-0.0274357	0.6818	0.675101	FALSE	FALSE	FALSE	ieu-b-5128	1	33776728	0.0387311	NA	0.478719	OPC_POS_noukb	HPV positive oropharyngeal cancer (excl. UKB)	HPV positive oropharyngeal cancer (excl. UKB) || ||	TRUE	igd	NA	NA	NA	NA	NA	NA	NA	0.0018	4.5e-11	brain-BMI	TRUE	reported	zcxk5H	2	1	TRUE
	rs4677812	A	C	A	C	-0.0136	-0.0339365	0.2806	0.28065	FALSE	FALSE	FALSE	ieu-b-5128	3	194863794	0.0406266	NA	0.403534	OPC_POS_noukb	HPV positive oropharyngeal cancer (excl. UKB)	HPV positive oropharyngeal cancer (excl. UKB) || ||	TRUE	igd	NA	NA	NA	NA	NA	NA	NA	0.0019	1.4e-12	brain-BMI	TRUE	reported	zcxk5H	2	1	TRUE
	rs4704513	C	G	C	G	-0.0125	0.0482196	0.8189	0.796868	FALSE	TRUE	FALSE	ieu-b-5128	5	77787889	0.0458503	NA	0.292949	OPC_POS_noukb	HPV positive oropharyngeal cancer (excl. UKB)	HPV positive oropharyngeal cancer (excl. UKB) || ||	TRUE	igd	NA	NA	NA	NA	NA	NA	NA	0.0022	7.4e-09	brain-BMI	TRUE	reported	zcxk5H	2	1	TRUE
	rs472611	A	G	A	G	-0.0101	-0.0271595	0.6616	0.65527	FALSE	FALSE	FALSE	ieu-b-5128	11	119824102	0.0384382	NA	0.47983	OPC_POS_noukb	HPV positive oropharyngeal cancer (excl. UKB)	HPV positive oropharyngeal cancer (excl. UKB) || ||	TRUE	igd	NA	NA	NA	NA	NA	NA	NA	0.0018	3.8e-08	brain-BMI	TRUE	reported	zcxk5H	2	1	TRUE
	rs4796243	A	G	A	G	-0.0124	-0.026692	0.3029	0.28945	FALSE	FALSE	FALSE	ieu-b-5128	17	35057883	0.0406562	NA	0.511483	OPC_POS_noukb	HPV positive oropharyngeal cancer (excl. UKB)	HPV positive oropharyngeal cancer (excl. UKB) || ||	TRUE	igd	NA	NA	NA	NA	NA	NA	NA	0.0019	6.1e-11	brain-BMI	TRUE	reported	zcxk5H	2	1	TRUE
	rs4841659	T	C	T	C	0.0149	-0.0436075	0.4785	0.469691	FALSE	FALSE	FALSE	ieu-b-5128	8	11828200	0.0365206	NA	0.232458	OPC_POS_noukb	HPV positive oropharyngeal cancer (excl. UKB)	HPV positive oropharyngeal cancer (excl. UKB) || ||	TRUE	igd	NA	NA	NA	NA	NA	NA	NA	0.0017	9.2e-18	brain-BMI	TRUE	reported	zcxk5H	2	1	TRUE
	rs4889606	A	G	A	G	0.0202	0.0283313	0.6199	0.622928	FALSE	FALSE	FALSE	ieu-b-5128	16	31011183	0.0380659	NA	0.456712	OPC_POS_noukb	HPV positive oropharyngeal cancer (excl. UKB)	HPV positive oropharyngeal cancer (excl. UKB) || ||	TRUE	igd	NA	NA	NA	NA	NA	NA	NA	0.0017	2.8e-33	brain-BMI	TRUE	reported	zcxk5H	2	1	TRUE
	rs4970712	A	C	A	C	0.0139	0.00559704	0.2069	0.207624	FALSE	FALSE	FALSE	ieu-b-5128	1	92993547	0.044792	NA	0.900558	OPC_POS_noukb	HPV positive oropharyngeal cancer (excl. UKB)	HPV positive oropharyngeal cancer (excl. UKB) || ||	TRUE	igd	NA	NA	NA	NA	NA	NA	NA	0.002	6.7e-12	brain-BMI	TRUE	reported	zcxk5H	2	1	TRUE
	rs4985557	T	C	T	C	-0.01	0.0324307	0.4867	0.499996	FALSE	FALSE	FALSE	ieu-b-5128	16	70704974	0.0365789	NA	0.375296	OPC_POS_noukb	HPV positive oropharyngeal cancer (excl. UKB)	HPV positive oropharyngeal cancer (excl. UKB) || ||	TRUE	igd	NA	NA	NA	NA	NA	NA	NA	0.0018	1.6e-08	brain-BMI	TRUE	reported	zcxk5H	2	1	TRUE
	rs559231	T	G	T	G	0.0135	-0.00238889	0.3956	0.400283	FALSE	FALSE	FALSE	ieu-b-5128	18	39644247	0.0370127	NA	0.948538	OPC_POS_noukb	HPV positive oropharyngeal cancer (excl. UKB)	HPV positive oropharyngeal cancer (excl. UKB) || ||	TRUE	igd	NA	NA	NA	NA	NA	NA	NA	0.0018	2.4e-14	brain-BMI	TRUE	reported	zcxk5H	2	1	TRUE
	rs6050446	A	G	A	G	-0.0343	0.0103034	0.02999	0.03496	FALSE	FALSE	FALSE	ieu-b-5128	20	25195509	0.111019	NA	0.926057	OPC_POS_noukb	HPV positive oropharyngeal cancer (excl. UKB)	HPV positive oropharyngeal cancer (excl. UKB) || ||	TRUE	igd	NA	NA	NA	NA	NA	NA	NA	0.0047	4.4e-13	brain-BMI	TRUE	reported	zcxk5H	2	1	TRUE
	rs6463489	T	C	T	C	0.0157	0.00071948	0.1087	0.114633	FALSE	FALSE	FALSE	ieu-b-5128	7	5542513	0.0580841	NA	0.990117	OPC_POS_noukb	HPV positive oropharyngeal cancer (excl. UKB)	HPV positive oropharyngeal cancer (excl. UKB) || ||	TRUE	igd	NA	NA	NA	NA	NA	NA	NA	0.0026	3.1e-09	brain-BMI	TRUE	reported	zcxk5H	2	1	TRUE
	rs6512302	C	G	C	G	0.0142	0.0310178	0.7511	0.739097	FALSE	TRUE	FALSE	ieu-b-5128	20	62691550	0.0424849	NA	0.465335	OPC_POS_noukb	HPV positive oropharyngeal cancer (excl. UKB)	HPV positive oropharyngeal cancer (excl. UKB) || ||	TRUE	igd	NA	NA	NA	NA	NA	NA	NA	0.002	2.1e-12	brain-BMI	TRUE	reported	zcxk5H	2	1	TRUE
	rs6569648	T	C	T	C	-0.0126	-0.0142013	0.7726	0.763234	FALSE	FALSE	FALSE	ieu-b-5128	6	130349119	0.0424462	NA	0.737948	OPC_POS_noukb	HPV positive oropharyngeal cancer (excl. UKB)	HPV positive oropharyngeal cancer (excl. UKB) || ||	TRUE	igd	NA	NA	NA	NA	NA	NA	NA	0.0019	3.7e-11	brain-BMI	TRUE	reported	zcxk5H	2	1	TRUE
	rs6587552	A	G	A	G	0.0173	0.01329	0.2409	0.243688	FALSE	FALSE	FALSE	ieu-b-5128	1	151018861	0.0423697	NA	0.753774	OPC_POS_noukb	HPV positive oropharyngeal cancer (excl. UKB)	HPV positive oropharyngeal cancer (excl. UKB) || ||	TRUE	igd	NA	NA	NA	NA	NA	NA	NA	0.002	1.6e-17	brain-BMI	TRUE	reported	zcxk5H	2	1	TRUE
	rs6606686	C	G	C	G	-0.0136	-0.0158306	0.6903	0.677776	FALSE	TRUE	FALSE	ieu-b-5128	12	110903380	0.0391585	NA	0.686014	OPC_POS_noukb	HPV positive oropharyngeal cancer (excl. UKB)	HPV positive oropharyngeal cancer (excl. UKB) || ||	TRUE	igd	NA	NA	NA	NA	NA	NA	NA	0.0018	7.6e-15	brain-BMI	TRUE	reported	zcxk5H	2	1	TRUE
	rs6692586	A	G	A	G	0.0192	-0.00564933	0.168	0.170841	FALSE	FALSE	FALSE	ieu-b-5128	1	23299906	0.0493992	NA	0.908952	OPC_POS_noukb	HPV positive oropharyngeal cancer (excl. UKB)	HPV positive oropharyngeal cancer (excl. UKB) || ||	TRUE	igd	NA	NA	NA	NA	NA	NA	NA	0.0023	1.1e-16	brain-BMI	TRUE	reported	zcxk5H	2	1	TRUE
	rs6738445	T	C	T	C	-0.0133	0.00125027	0.2836	0.281668	FALSE	FALSE	FALSE	ieu-b-5128	2	172599615	0.040465	NA	0.975351	OPC_POS_noukb	HPV positive oropharyngeal cancer (excl. UKB)	HPV positive oropharyngeal cancer (excl. UKB) || ||	TRUE	igd	NA	NA	NA	NA	NA	NA	NA	0.0018	1.9e-13	brain-BMI	TRUE	reported	zcxk5H	2	1	TRUE
	rs6764533	A	G	A	G	0.0116	0.0798903	0.359	0.35496	FALSE	FALSE	FALSE	ieu-b-5128	3	196088464	0.0378259	NA	0.0346817	OPC_POS_noukb	HPV positive oropharyngeal cancer (excl. UKB)	HPV positive oropharyngeal cancer (excl. UKB) || ||	TRUE	igd	NA	NA	NA	NA	NA	NA	NA	0.0018	1.4e-10	brain-BMI	TRUE	reported	zcxk5H	2	1	TRUE
	rs6777784	T	G	T	G	0.0105	-0.0352951	0.6221	0.618386	FALSE	FALSE	FALSE	ieu-b-5128	3	62376645	0.0372729	NA	0.343671	OPC_POS_noukb	HPV positive oropharyngeal cancer (excl. UKB)	HPV positive oropharyngeal cancer (excl. UKB) || ||	TRUE	igd	NA	NA	NA	NA	NA	NA	NA	0.0018	4.7e-09	brain-BMI	TRUE	reported	zcxk5H	2	1	TRUE
	rs6901756	T	C	T	C	0.0146	-0.0558211	0.8779	0.874132	FALSE	FALSE	FALSE	ieu-b-5128	6	41825590	0.0531851	NA	0.293919	OPC_POS_noukb	HPV positive oropharyngeal cancer (excl. UKB)	HPV positive oropharyngeal cancer (excl. UKB) || ||	TRUE	igd	NA	NA	NA	NA	NA	NA	NA	0.0025	2.9e-09	brain-BMI	TRUE	reported	zcxk5H	2	1	TRUE
	rs7031064	A	G	A	G	0.0108	0.0686595	0.5219	0.5325	FALSE	FALSE	FALSE	ieu-b-5128	9	14455076	0.0363379	NA	0.0588288	OPC_POS_noukb	HPV positive oropharyngeal cancer (excl. UKB)	HPV positive oropharyngeal cancer (excl. UKB) || ||	TRUE	igd	NA	NA	NA	NA	NA	NA	NA	0.0017	3.1e-10	brain-BMI	TRUE	reported	zcxk5H	2	1	TRUE
	rs7083450	T	C	T	C	0.0159	-0.0790998	0.8388	0.849435	FALSE	FALSE	FALSE	ieu-b-5128	10	103984060	0.049454	NA	0.109718	OPC_POS_noukb	HPV positive oropharyngeal cancer (excl. UKB)	HPV positive oropharyngeal cancer (excl. UKB) || ||	TRUE	igd	NA	NA	NA	NA	NA	NA	NA	0.0023	1.7e-12	brain-BMI	TRUE	reported	zcxk5H	2	1	TRUE
	rs7124681	A	C	A	C	0.0263	-0.0267518	0.4133	0.407219	FALSE	FALSE	FALSE	ieu-b-5128	11	47529947	0.0376717	NA	0.477625	OPC_POS_noukb	HPV positive oropharyngeal cancer (excl. UKB)	HPV positive oropharyngeal cancer (excl. UKB) || ||	TRUE	igd	NA	NA	NA	NA	NA	NA	NA	0.0016	3.2e-58	brain-BMI	TRUE	reported	zcxk5H	2	1	TRUE
	rs7133378	A	G	A	G	0.0125	-0.00437515	0.3269	0.32145	FALSE	FALSE	FALSE	ieu-b-5128	12	124409502	0.0387579	NA	0.910123	OPC_POS_noukb	HPV positive oropharyngeal cancer (excl. UKB)	HPV positive oropharyngeal cancer (excl. UKB) || ||	TRUE	igd	NA	NA	NA	NA	NA	NA	NA	0.0018	9.4e-13	brain-BMI	TRUE	reported	zcxk5H	2	1	TRUE
	rs7134628	A	G	A	G	0.0172	-0.0615426	0.1027	0.103459	FALSE	FALSE	FALSE	ieu-b-5128	12	53785861	0.0607723	NA	0.311215	OPC_POS_noukb	HPV positive oropharyngeal cancer (excl. UKB)	HPV positive oropharyngeal cancer (excl. UKB) || ||	TRUE	igd	NA	NA	NA	NA	NA	NA	NA	0.0028	1.2e-09	brain-BMI	TRUE	reported	zcxk5H	2	1	TRUE
	rs7172627	A	G	A	G	-0.0117	-0.0167944	0.5281	0.531869	FALSE	FALSE	FALSE	ieu-b-5128	15	31877690	0.0362275	NA	0.642948	OPC_POS_noukb	HPV positive oropharyngeal cancer (excl. UKB)	HPV positive oropharyngeal cancer (excl. UKB) || ||	TRUE	igd	NA	NA	NA	NA	NA	NA	NA	0.0017	1.1e-11	brain-BMI	TRUE	reported	zcxk5H	2	1	TRUE
	rs7189122	T	C	T	C	-0.015	-0.0437637	0.8299	0.824745	FALSE	FALSE	FALSE	ieu-b-5128	16	56471410	0.0473792	NA	0.355647	OPC_POS_noukb	HPV positive oropharyngeal cancer (excl. UKB)	HPV positive oropharyngeal cancer (excl. UKB) || ||	TRUE	igd	NA	NA	NA	NA	NA	NA	NA	0.0023	4.5e-11	brain-BMI	TRUE	reported	zcxk5H	2	1	TRUE
	rs719802	T	C	T	C	0.0101	-0.0367617	0.3803	0.386971	FALSE	FALSE	FALSE	ieu-b-5128	11	113234679	0.0375371	NA	0.327411	OPC_POS_noukb	HPV positive oropharyngeal cancer (excl. UKB)	HPV positive oropharyngeal cancer (excl. UKB) || ||	TRUE	igd	NA	NA	NA	NA	NA	NA	NA	0.0018	9.5e-09	brain-BMI	TRUE	reported	zcxk5H	2	1	TRUE
	rs7200919	A	G	A	G	0.0095	-0.0288364	0.4134	0.409375	FALSE	FALSE	FALSE	ieu-b-5128	16	67316600	0.0372168	NA	0.438444	OPC_POS_noukb	HPV positive oropharyngeal cancer (excl. UKB)	HPV positive oropharyngeal cancer (excl. UKB) || ||	TRUE	igd	NA	NA	NA	NA	NA	NA	NA	0.0017	9.3e-09	brain-BMI	TRUE	reported	zcxk5H	2	1	TRUE
	rs7209235	A	G	A	G	-0.0111	0.0316784	0.695	0.693967	FALSE	FALSE	FALSE	ieu-b-5128	17	73759552	0.0410217	NA	0.439975	OPC_POS_noukb	HPV positive oropharyngeal cancer (excl. UKB)	HPV positive oropharyngeal cancer (excl. UKB) || ||	TRUE	igd	NA	NA	NA	NA	NA	NA	NA	0.0019	8e-09	brain-BMI	TRUE	reported	zcxk5H	2	1	TRUE
	rs7220138	C	G	C	G	-0.0123	0.00058478	0.696	0.703318	FALSE	TRUE	FALSE	ieu-b-5128	17	42254011	0.0400741	NA	0.988357	OPC_POS_noukb	HPV positive oropharyngeal cancer (excl. UKB)	HPV positive oropharyngeal cancer (excl. UKB) || ||	TRUE	igd	NA	NA	NA	NA	NA	NA	NA	0.0019	2.7e-10	brain-BMI	TRUE	reported	zcxk5H	2	1	TRUE
	rs7334078	T	C	T	C	0.0121	-0.0413769	0.7118	0.712036	FALSE	FALSE	FALSE	ieu-b-5128	13	99120484	0.0402694	NA	0.304184	OPC_POS_noukb	HPV positive oropharyngeal cancer (excl. UKB)	HPV positive oropharyngeal cancer (excl. UKB) || ||	TRUE	igd	NA	NA	NA	NA	NA	NA	NA	0.0019	2.2e-10	brain-BMI	TRUE	reported	zcxk5H	2	1	TRUE
	rs738140	A	G	A	G	0.0135	-0.00628676	0.6787	0.680105	FALSE	FALSE	FALSE	ieu-b-5128	22	41884954	0.0388914	NA	0.871582	OPC_POS_noukb	HPV positive oropharyngeal cancer (excl. UKB)	HPV positive oropharyngeal cancer (excl. UKB) || ||	TRUE	igd	NA	NA	NA	NA	NA	NA	NA	0.0019	5.1e-13	brain-BMI	TRUE	reported	zcxk5H	2	1	TRUE
	rs7540681	T	C	T	C	-0.0112038	0.121924	0.520555	0.511098	FALSE	FALSE	FALSE	ieu-b-5128	1	16832446	0.0381412	NA	0.0013904	OPC_POS_noukb	HPV positive oropharyngeal cancer (excl. UKB)	HPV positive oropharyngeal cancer (excl. UKB) || ||	TRUE	igd	NA	NA	NA	NA	NA	NA	NA	0.001997	2e-08	brain-BMI	TRUE	reported	zcxk5H	2	1	TRUE
	rs7551507	T	C	T	C	-0.0184	0.000652281	0.5633	0.563648	FALSE	FALSE	FALSE	ieu-b-5128	1	74995225	0.0367725	NA	0.985848	OPC_POS_noukb	HPV positive oropharyngeal cancer (excl. UKB)	HPV positive oropharyngeal cancer (excl. UKB) || ||	TRUE	igd	NA	NA	NA	NA	NA	NA	NA	0.0016	9.3e-30	brain-BMI	TRUE	reported	zcxk5H	2	1	TRUE
	rs7557796	T	C	T	C	0.016	-0.0298716	0.3476	0.349236	FALSE	FALSE	FALSE	ieu-b-5128	2	86766153	0.0381335	NA	0.433425	OPC_POS_noukb	HPV positive oropharyngeal cancer (excl. UKB)	HPV positive oropharyngeal cancer (excl. UKB) || ||	TRUE	igd	NA	NA	NA	NA	NA	NA	NA	0.0018	2.3e-19	brain-BMI	TRUE	reported	zcxk5H	2	1	TRUE
	rs7607369	A	G	A	G	0.0117	-0.0289222	0.4387	0.430883	FALSE	FALSE	FALSE	ieu-b-5128	2	219279097	0.0372242	NA	0.437175	OPC_POS_noukb	HPV positive oropharyngeal cancer (excl. UKB)	HPV positive oropharyngeal cancer (excl. UKB) || ||	TRUE	igd	NA	NA	NA	NA	NA	NA	NA	0.0016	9.3e-13	brain-BMI	TRUE	reported	zcxk5H	2	1	TRUE
	rs761423	T	C	T	C	0.0113	-0.0479978	0.55	0.554179	FALSE	FALSE	FALSE	ieu-b-5128	1	17301672	0.0370119	NA	0.194693	OPC_POS_noukb	HPV positive oropharyngeal cancer (excl. UKB)	HPV positive oropharyngeal cancer (excl. UKB) || ||	TRUE	igd	NA	NA	NA	NA	NA	NA	NA	0.0017	5.5e-11	brain-BMI	TRUE	reported	zcxk5H	2	1	TRUE
	rs7630080	A	G	A	G	0.0168	-0.0461797	0.92382	0.923322	FALSE	FALSE	FALSE	ieu-b-5128	3	53520140	0.0677181	NA	0.495277	OPC_POS_noukb	HPV positive oropharyngeal cancer (excl. UKB)	HPV positive oropharyngeal cancer (excl. UKB) || ||	TRUE	igd	NA	NA	NA	NA	NA	NA	NA	0.0031	4.1e-08	brain-BMI	TRUE	reported	zcxk5H	2	1	TRUE
	rs7652415	T	C	T	C	0.0156	0.0284193	0.1417	0.140504	FALSE	FALSE	FALSE	ieu-b-5128	3	9505238	0.0529541	NA	0.591489	OPC_POS_noukb	HPV positive oropharyngeal cancer (excl. UKB)	HPV positive oropharyngeal cancer (excl. UKB) || ||	TRUE	igd	NA	NA	NA	NA	NA	NA	NA	0.0026	9.7e-10	brain-BMI	TRUE	reported	zcxk5H	2	1	TRUE
	rs7811342	T	C	T	C	0.0197	-0.00994977	0.8942	0.895436	FALSE	FALSE	FALSE	ieu-b-5128	7	138794618	0.0588836	NA	0.865817	OPC_POS_noukb	HPV positive oropharyngeal cancer (excl. UKB)	HPV positive oropharyngeal cancer (excl. UKB) || ||	TRUE	igd	NA	NA	NA	NA	NA	NA	NA	0.0029	1.1e-11	brain-BMI	TRUE	reported	zcxk5H	2	1	TRUE
	rs7830160	T	C	T	C	-0.0132	0.00950425	0.2543	0.243326	FALSE	FALSE	FALSE	ieu-b-5128	8	81381871	0.0422349	NA	0.821953	OPC_POS_noukb	HPV positive oropharyngeal cancer (excl. UKB)	HPV positive oropharyngeal cancer (excl. UKB) || ||	TRUE	igd	NA	NA	NA	NA	NA	NA	NA	0.0019	4.1e-12	brain-BMI	TRUE	reported	zcxk5H	2	1	TRUE
	rs7871866	C	G	C	G	0.0187	-0.0189768	0.1531	0.150056	FALSE	TRUE	FALSE	ieu-b-5128	9	131027982	0.0518447	NA	0.714342	OPC_POS_noukb	HPV positive oropharyngeal cancer (excl. UKB)	HPV positive oropharyngeal cancer (excl. UKB) || ||	TRUE	igd	NA	NA	NA	NA	NA	NA	NA	0.0024	2.3e-14	brain-BMI	TRUE	reported	zcxk5H	2	1	TRUE
	rs7947143	A	G	A	G	-0.018	-0.0301081	0.1625	0.160755	FALSE	FALSE	FALSE	ieu-b-5128	11	64090422	0.0491983	NA	0.540555	OPC_POS_noukb	HPV positive oropharyngeal cancer (excl. UKB)	HPV positive oropharyngeal cancer (excl. UKB) || ||	TRUE	igd	NA	NA	NA	NA	NA	NA	NA	0.0024	2.4e-14	brain-BMI	TRUE	reported	zcxk5H	2	1	TRUE
	rs7963783	T	G	T	G	0.0126	-0.0434701	0.7148	0.706914	FALSE	FALSE	FALSE	ieu-b-5128	12	118409363	0.0394117	NA	0.270038	OPC_POS_noukb	HPV positive oropharyngeal cancer (excl. UKB)	HPV positive oropharyngeal cancer (excl. UKB) || ||	TRUE	igd	NA	NA	NA	NA	NA	NA	NA	0.0019	4e-11	brain-BMI	TRUE	reported	zcxk5H	2	1	TRUE
	rs8033995	C	G	C	G	-0.0166	0.0041695	0.09366	0.0963681	FALSE	TRUE	FALSE	ieu-b-5128	15	44013509	0.0625895	NA	0.946887	OPC_POS_noukb	HPV positive oropharyngeal cancer (excl. UKB)	HPV positive oropharyngeal cancer (excl. UKB) || ||	TRUE	igd	NA	NA	NA	NA	NA	NA	NA	0.0029	1.4e-08	brain-BMI	TRUE	reported	zcxk5H	2	1	TRUE
	rs8075273	A	C	A	C	-0.0133	-0.0340501	0.2815	0.279608	FALSE	FALSE	FALSE	ieu-b-5128	17	61728881	0.0411336	NA	0.407788	OPC_POS_noukb	HPV positive oropharyngeal cancer (excl. UKB)	HPV positive oropharyngeal cancer (excl. UKB) || ||	TRUE	igd	NA	NA	NA	NA	NA	NA	NA	0.0018	3.7e-13	brain-BMI	TRUE	reported	zcxk5H	2	1	TRUE
	rs823074	T	C	T	C	0.0112	0.0212198	0.5884	0.582734	FALSE	FALSE	FALSE	ieu-b-5128	1	205774839	0.0367719	NA	0.563895	OPC_POS_noukb	HPV positive oropharyngeal cancer (excl. UKB)	HPV positive oropharyngeal cancer (excl. UKB) || ||	TRUE	igd	NA	NA	NA	NA	NA	NA	NA	0.0017	1.6e-10	brain-BMI	TRUE	reported	zcxk5H	2	1	TRUE
	rs833831	T	G	T	G	0.016	0.009815	0.8716	0.874233	FALSE	FALSE	FALSE	ieu-b-5128	12	49333248	0.054604	NA	0.85735	OPC_POS_noukb	HPV positive oropharyngeal cancer (excl. UKB)	HPV positive oropharyngeal cancer (excl. UKB) || ||	TRUE	igd	NA	NA	NA	NA	NA	NA	NA	0.0027	2.6e-09	brain-BMI	TRUE	reported	zcxk5H	2	1	TRUE
	rs881301	T	C	T	C	-0.0097	0.0567638	0.5818	0.589455	FALSE	FALSE	FALSE	ieu-b-5128	8	38332318	0.0366942	NA	0.121877	OPC_POS_noukb	HPV positive oropharyngeal cancer (excl. UKB)	HPV positive oropharyngeal cancer (excl. UKB) || ||	TRUE	igd	NA	NA	NA	NA	NA	NA	NA	0.0017	2.4e-08	brain-BMI	TRUE	reported	zcxk5H	2	1	TRUE
	rs889398	T	C	T	C	-0.0196	-0.0121178	0.4247	0.413574	FALSE	FALSE	FALSE	ieu-b-5128	16	69556715	0.0366455	NA	0.740889	OPC_POS_noukb	HPV positive oropharyngeal cancer (excl. UKB)	HPV positive oropharyngeal cancer (excl. UKB) || ||	TRUE	igd	NA	NA	NA	NA	NA	NA	NA	0.0016	1.3e-32	brain-BMI	TRUE	reported	zcxk5H	2	1	TRUE
	rs895330	C	G	C	G	0.0201	0.103166	0.8076	0.813566	FALSE	TRUE	FALSE	ieu-b-5128	19	4060707	0.0488394	NA	0.0346561	OPC_POS_noukb	HPV positive oropharyngeal cancer (excl. UKB)	HPV positive oropharyngeal cancer (excl. UKB) || ||	TRUE	igd	NA	NA	NA	NA	NA	NA	NA	0.0023	5.5e-19	brain-BMI	TRUE	reported	zcxk5H	2	1	TRUE
	rs905938	T	C	T	C	-0.0149	0.0201718	0.7325	0.744439	FALSE	FALSE	FALSE	ieu-b-5128	1	154991389	0.0412919	NA	0.625183	OPC_POS_noukb	HPV positive oropharyngeal cancer (excl. UKB)	HPV positive oropharyngeal cancer (excl. UKB) || ||	TRUE	igd	NA	NA	NA	NA	NA	NA	NA	0.0019	1.2e-15	brain-BMI	TRUE	reported	zcxk5H	2	1	TRUE
	rs9299	T	C	T	C	0.0121	0.00732403	0.6471	0.658325	FALSE	FALSE	FALSE	ieu-b-5128	17	46669430	0.0379921	NA	0.847133	OPC_POS_noukb	HPV positive oropharyngeal cancer (excl. UKB)	HPV positive oropharyngeal cancer (excl. UKB) || ||	TRUE	igd	NA	NA	NA	NA	NA	NA	NA	0.0018	3.6e-11	brain-BMI	TRUE	reported	zcxk5H	2	1	TRUE
	rs936227	A	G	A	G	-0.0118	0.0393304	0.3892	0.392064	FALSE	FALSE	FALSE	ieu-b-5128	15	75131959	0.0370215	NA	0.28807	OPC_POS_noukb	HPV positive oropharyngeal cancer (excl. UKB)	HPV positive oropharyngeal cancer (excl. UKB) || ||	TRUE	igd	NA	NA	NA	NA	NA	NA	NA	0.0017	2.3e-12	brain-BMI	TRUE	reported	zcxk5H	2	1	TRUE
	rs9394312	C	G	C	G	0.0109	-0.00783281	0.4917	0.489277	FALSE	TRUE	TRUE	ieu-b-5128	6	35672330	0.0363817	NA	0.829537	OPC_POS_noukb	HPV positive oropharyngeal cancer (excl. UKB)	HPV positive oropharyngeal cancer (excl. UKB) || ||	TRUE	igd	NA	NA	NA	NA	NA	NA	NA	0.0017	2.3e-10	brain-BMI	TRUE	reported	zcxk5H	2	1	FALSE
	rs9821675	A	G	A	G	-0.0293415	-0.0791369	0.494891	0.4943	FALSE	FALSE	FALSE	ieu-b-5128	3	49902544	0.0366865	NA	0.030997	OPC_POS_noukb	HPV positive oropharyngeal cancer (excl. UKB)	HPV positive oropharyngeal cancer (excl. UKB) || ||	TRUE	igd	NA	NA	NA	NA	NA	NA	NA	0.00196279	1.6e-50	brain-BMI	TRUE	reported	zcxk5H	2	1	TRUE
	rs9965170	A	G	A	G	-0.0097	0.00906661	0.429	0.417294	FALSE	FALSE	FALSE	ieu-b-5128	18	44788274	0.0370084	NA	0.806466	OPC_POS_noukb	HPV positive oropharyngeal cancer (excl. UKB)	HPV positive oropharyngeal cancer (excl. UKB) || ||	TRUE	igd	NA	NA	NA	NA	NA	NA	NA	0.0017	2.5e-08	brain-BMI	TRUE	reported	zcxk5H	2	1	TRUE
	rs998732	A	G	A	G	0.0171	0.100509	0.8422	0.84418	FALSE	FALSE	FALSE	ieu-b-5128	19	19378671	0.0509856	NA	0.0486878	OPC_POS_noukb	HPV positive oropharyngeal cancer (excl. UKB)	HPV positive oropharyngeal cancer (excl. UKB) || ||	TRUE	igd	NA	NA	NA	NA	NA	NA	NA	0.0022	2e-14	brain-BMI	TRUE	reported	zcxk5H	2	1	TRUE

### Sheet: ST7
Supplementary Table 7. Main (Inverse-variance weighted) and sensitivity (MR-Egger, weighted median, weighted mode) MR results
exposure	outcome	method	nsnp	b	se	pval	or	or_lci95	or_uci95
BMI_strict	HNC_noukb	Inverse variance weighted	442	0.155183	0.0699338	0.0264864	1.16787	1.01828	1.33944
BMI_strict	HNC_noukb	MR Egger	442	-0.258984	0.196926	0.189149	0.771835	0.524684	1.13541
BMI_strict	HNC_noukb	Weighted median	442	0.140365	0.0990364	0.156392	1.15069	0.947673	1.39721
BMI_strict	HNC_noukb	Weighted mode	442	0.0467578	0.211735	0.825325	1.04787	0.69195	1.58686
BMI_strict	HPC_noukb	Inverse variance weighted	441	-0.0942872	0.236878	0.690599	0.910021	0.572028	1.44772
BMI_strict	HPC_noukb	MR Egger	441	-0.278585	0.66103	0.67364	0.756854	0.207172	2.76498
BMI_strict	HPC_noukb	Weighted median	441	-0.035661	0.359392	0.920959	0.964967	0.47708	1.95179
BMI_strict	HPC_noukb	Weighted mode	441	1.82225	1.15641	0.115796	6.18578	0.64126	59.6699
BMI_strict	LA_noukb	Inverse variance weighted	441	0.225672	0.114785	0.0492944	1.25316	1.00069	1.56933
BMI_strict	LA_noukb	MR Egger	441	-0.242398	0.323517	0.454102	0.784744	0.416241	1.47949
BMI_strict	LA_noukb	Weighted median	441	0.262073	0.174612	0.133384	1.29962	0.922963	1.82999
BMI_strict	LA_noukb	Weighted mode	441	0.27022	0.366787	0.461685	1.31025	0.638469	2.68887
BMI_strict	OC_noukb	Inverse variance weighted	442	0.174588	0.112066	0.119254	1.19076	0.95594	1.48325
BMI_strict	OC_noukb	MR Egger	442	0.253366	0.317338	0.425062	1.28836	0.691691	2.39971
BMI_strict	OC_noukb	Weighted median	442	0.092803	0.168902	0.582697	1.09725	0.78801	1.52783
BMI_strict	OC_noukb	Weighted mode	442	-0.00531936	0.43319	0.990208	0.994695	0.425551	2.32503
BMI_strict	OPC_NEG_noukb	Inverse variance weighted	441	0.268262	0.173645	0.122374	1.30769	0.930454	1.83787
BMI_strict	OPC_NEG_noukb	MR Egger	441	-0.12725	0.491151	0.795691	0.880514	0.336248	2.30575
BMI_strict	OPC_NEG_noukb	Weighted median	441	0.0761069	0.258366	0.768323	1.07908	0.65032	1.79052
BMI_strict	OPC_NEG_noukb	Weighted mode	441	-0.404871	0.636589	0.525107	0.667063	0.191554	2.32296
BMI_strict	OPC_POS_noukb	Inverse variance weighted	441	0.208999	0.120299	0.0823282	1.23244	0.973569	1.56015
BMI_strict	OPC_POS_noukb	MR Egger	441	-0.709822	0.337436	0.0359837	0.491732	0.253803	0.952707
BMI_strict	OPC_POS_noukb	Weighted median	441	-0.0795385	0.189549	0.674763	0.923542	0.636956	1.33907
BMI_strict	OPC_POS_noukb	Weighted mode	441	-0.65778	0.420696	0.118642	0.518	0.227105	1.1815
WHR_strict	HNC_noukb	Inverse variance weighted	267	0.0534475	0.0841277	0.525224	1.0549	0.894543	1.24401
WHR_strict	HNC_noukb	MR Egger	267	-0.407303	0.231546	0.0797217	0.665443	0.422683	1.04763
WHR_strict	HNC_noukb	Weighted median	267	-0.0174567	0.128883	0.892259	0.982695	0.763328	1.2651
WHR_strict	HNC_noukb	Weighted mode	267	-0.268258	0.272115	0.325114	0.76471	0.448609	1.30354
WHR_strict	HPC_noukb	Inverse variance weighted	267	0.404181	0.29493	0.170553	1.49808	0.840396	2.67044
WHR_strict	HPC_noukb	MR Egger	267	-0.79526	0.811022	0.327702	0.451464	0.0921015	2.21299
WHR_strict	HPC_noukb	Weighted median	267	0.34337	0.48073	0.475061	1.40969	0.549438	3.61684
WHR_strict	HPC_noukb	Weighted mode	267	0.213682	0.949002	0.822024	1.23823	0.19275	7.95441
WHR_strict	LA_noukb	Inverse variance weighted	267	0.16934	0.142156	0.233566	1.18452	0.896474	1.56513
WHR_strict	LA_noukb	MR Egger	267	-1.0854	0.390265	0.00580493	0.337768	0.157188	0.725803
WHR_strict	LA_noukb	Weighted median	267	-0.104263	0.212774	0.624121	0.900988	0.593749	1.36721
WHR_strict	LA_noukb	Weighted mode	267	-0.51729	0.408082	0.206045	0.596134	0.267903	1.32651
WHR_strict	OC_noukb	Inverse variance weighted	267	0.107306	0.143183	0.453595	1.11327	0.840858	1.47395
WHR_strict	OC_noukb	MR Egger	267	-0.125797	0.395926	0.75094	0.881793	0.405833	1.91596
WHR_strict	OC_noukb	Weighted median	267	0.0308318	0.214963	0.885952	1.03131	0.676722	1.5717
WHR_strict	OC_noukb	Weighted mode	267	-0.073408	0.409237	0.857778	0.929222	0.416648	2.07238
WHR_strict	OPC_NEG_noukb	Inverse variance weighted	267	0.456036	0.203785	0.0252322	1.57781	1.05825	2.35244
WHR_strict	OPC_NEG_noukb	MR Egger	267	0.382358	0.554685	0.491223	1.46574	0.494195	4.34724
WHR_strict	OPC_NEG_noukb	Weighted median	267	0.625173	0.328658	0.0571446	1.86857	0.981184	3.55851
WHR_strict	OPC_NEG_noukb	Weighted mode	267	1.47499	0.640165	0.021989	4.371	1.24641	15.3285
WHR_strict	OPC_POS_noukb	Inverse variance weighted	267	-0.144333	0.152589	0.344201	0.865599	0.641846	1.16735
WHR_strict	OPC_POS_noukb	MR Egger	267	-0.285019	0.420682	0.49867	0.752	0.329706	1.71518
WHR_strict	OPC_POS_noukb	Weighted median	267	-0.085362	0.245852	0.728434	0.91818	0.567094	1.48662
WHR_strict	OPC_POS_noukb	Weighted mode	267	-0.32427	0.427736	0.449057	0.723055	0.312662	1.67212
WC	HNC_noukb	Inverse variance weighted	353	0.015124	0.0915713	0.868817	1.01524	0.84844	1.21483
WC	HNC_noukb	MR Egger	353	0.117586	0.264733	0.657195	1.12478	0.669456	1.88978
WC	HNC_noukb	Weighted median	353	-0.127561	0.121495	0.293752	0.88024	0.693718	1.11691
WC	HNC_noukb	Weighted mode	353	-0.18789	0.216101	0.385191	0.828706	0.542565	1.26575
WC	HPC_noukb	Inverse variance weighted	353	0.0827016	0.28196	0.769286	1.08622	0.625039	1.88767
WC	HPC_noukb	MR Egger	353	0.275479	0.807807	0.733292	1.31716	0.270408	6.41591
WC	HPC_noukb	Weighted median	353	0.0386093	0.431153	0.928646	1.03936	0.44644	2.41976
WC	HPC_noukb	Weighted mode	353	-1.33991	1.39946	0.338999	0.261869	0.0168593	4.06752
WC	LA_noukb	Inverse variance weighted	353	0.04779	0.145113	0.741906	1.04895	0.789283	1.39405
WC	LA_noukb	MR Egger	353	0.126657	0.419692	0.762994	1.13503	0.498606	2.58378
WC	LA_noukb	Weighted median	353	0.0604652	0.214425	0.777953	1.06233	0.69781	1.61727
WC	LA_noukb	Weighted mode	353	-0.0611308	0.405888	0.88037	0.9407	0.424573	2.08425
WC	OC_noukb	Inverse variance weighted	353	0.141134	0.142679	0.322581	1.15158	0.870648	1.52316
WC	OC_noukb	MR Egger	353	0.399948	0.411466	0.331716	1.49175	0.66596	3.3415
WC	OC_noukb	Weighted median	353	0.106078	0.196931	0.590124	1.11191	0.755854	1.63569
WC	OC_noukb	Weighted mode	353	0.0582611	0.424364	0.89088	1.05999	0.461399	2.43516
WC	OPC_NEG_noukb	Inverse variance weighted	353	0.0936414	0.213488	0.660933	1.09817	0.722675	1.66876
WC	OPC_NEG_noukb	MR Egger	353	0.38924	0.616178	0.527994	1.47586	0.441106	4.93794
WC	OPC_NEG_noukb	Weighted median	353	0.0687286	0.341382	0.840445	1.07115	0.548603	2.09141
WC	OPC_NEG_noukb	Weighted mode	353	-0.236505	0.634074	0.709378	0.789382	0.227799	2.73541
WC	OPC_POS_noukb	Inverse variance weighted	353	-0.0848955	0.152421	0.577541	0.918608	0.681376	1.23844
WC	OPC_POS_noukb	MR Egger	353	-0.129609	0.440611	0.768811	0.878438	0.370387	2.08337
WC	OPC_POS_noukb	Weighted median	353	-0.181268	0.248393	0.465534	0.834211	0.512673	1.35741
WC	OPC_POS_noukb	Weighted mode	353	-0.186046	0.474849	0.695442	0.830235	0.327342	2.10572

### Sheet: ST8
Supplementary Table 8. Heterogeneity test for the genetically predicted effects of adiposity (BMI/WHR/WC) on HNC risk
id.exposure	id.outcome	outcome	exposure	method	Q	Q_df	Q_pval
Go2KqK	ieu-b-5123	HNC_noukb	WC	MR Egger	563.105	351	4.52891717138686e-12
Go2KqK	ieu-b-5123	HNC_noukb	WC	Inverse variance weighted	563.378	352	5.47172860250873e-12
AdAep3	ieu-b-5123	HNC_noukb	WHR_strict	MR Egger	326.677	265	0.00580117
AdAep3	ieu-b-5123	HNC_noukb	WHR_strict	Inverse variance weighted	332.29	266	0.00353775
HKLPXU	ieu-b-5123	HNC_noukb	BMI_strict	MR Egger	602.23	440	4.02735935644539e-07
HKLPXU	ieu-b-5123	HNC_noukb	BMI_strict	Inverse variance weighted	609.149	441	1.77966944203248e-07

### Sheet: ST9
Supplementary Table 9. Pleiotropy test for the genetically predicted effects of adiposity (BMI/WHR/WC) on HNC risk
id.exposure	id.outcome	outcome	exposure	egger_intercept	se	pval
Go2KqK	ieu-b-5123	HNC_noukb	WC	-0.00168752	0.0040903	0.680175
AdAep3	ieu-b-5123	HNC_noukb	WHR_strict	0.00840054	0.00393705	0.0337846
HKLPXU	ieu-b-5123	HNC_noukb	BMI_strict	0.00739005	0.00328689	0.0250489

### Sheet: ST10
Supplementary Table 10. MR-PRESSO results for the genetically predicted effects of adiposity (BMI/WHR/WC) on HNC risk
Exposure	Outcome	MR Analysis	Causal Estimate	Sd	T-stat	P-value	Outliers	Distortion coefficient	Distortion test p-value
BMI_strict	HNC_noukb	Outlier-corrected	0.13098	0.0663928	1.97281	0.0491312	rs11611246, rs9603697	3.63929	0.9428
WHR_strict	HNC_noukb	Outlier-corrected	NA	NA	NA	NA	No significant outliers	NA	NA
WC	HNC_noukb	Outlier-corrected	-0.0181563	0.0808565	-0.22455	0.822456	rs1229984, rs1336486, rs17446091, rs55726687	213.206	0.11625

### Sheet: ST11
Supplementary Table 11. Multivariable MR results for the genetically predicted effect of BMI after accounting for smoking behaviour (CSI/SI)
	Estimate	Std..Error	t.value	Pr(>|t|)	outcome	exposure.1	exposure.2	F-statistic
BMI on HNC after accounting for CSI	-0.0673541	0.0927142	-0.72647	0.46799	HNC	BMI	csi	30.491
CSI on HNC after accounting for BMI	1.44594	0.147277	9.81785	1.8365e-20	HNC	BMI	csi	13.4141
BMI on HPC after accounting for CSI	-0.460776	0.316965	-1.45371	0.146837	HPC	BMI	csi	30.491
CSI on HPC after accounting for BMI	2.2777	0.503715	4.52179	8.16356e-06	HPC	BMI	csi	13.4141
BMI on LA after accounting for CSI	-0.170296	0.157657	-1.08016	0.280742	LA	BMI	csi	30.491
CSI on LA after accounting for BMI	2.32688	0.250161	9.30153	1.0386e-18	LA	BMI	csi	13.4141
BMI on OC after accounting for CSI	-0.00361011	0.144086	-0.0250552	0.980024	OC	BMI	csi	30.491
CSI on OC after accounting for BMI	0.991543	0.229059	4.32876	1.91186e-05	OC	BMI	csi	13.4141
BMI on OPC_NEG after accounting for CSI	-0.35743	0.216709	-1.64935	0.0998867	OPC_NEG	BMI	csi	30.491
CSI on OPC_NEG after accounting for BMI	2.10541	0.343814	6.12369	2.24748e-09	OPC_NEG	BMI	csi	13.4141
BMI on OPC_POS after accounting for CSI	0.0962128	0.155585	0.618393	0.53668	OPC_POS	BMI	csi	30.491
CSI on OPC_POS after accounting for BMI	1.12802	0.247472	4.5582	6.92948e-06	OPC_POS	BMI	csi	13.4141
BMI on HNC after accounting for SI	0.0830994	0.105189	0.790004	0.430021	HNC	BMI	si_incUKB	30.3058
SI on HNC after accounting for BMI	0.741305	0.135071	5.48825	7.45448e-08	HNC	BMI	si_incUKB	19.5204
BMI on HPC after accounting for SI	-0.310324	0.351393	-0.883126	0.37773	HPC	BMI	si_incUKB	30.3058
SI on HPC after accounting for BMI	1.19049	0.453549	2.62483	0.00902096	HPC	BMI	si_incUKB	19.5204
BMI on LA after accounting for SI	0.140081	0.169868	0.824647	0.410092	LA	BMI	si_incUKB	30.3058
SI on LA after accounting for BMI	1.16971	0.217948	5.36694	1.39996e-07	LA	BMI	si_incUKB	19.5204
BMI on OC after accounting for SI	0.118508	0.169865	0.69766	0.485819	OC	BMI	si_incUKB	30.3058
SI on OC after accounting for BMI	0.459341	0.218327	2.10392	0.0360457	OC	BMI	si_incUKB	19.5204
BMI on OPC_NEG after accounting for SI	-0.0885095	0.235015	-0.376612	0.706673	OPC_NEG	BMI	si_incUKB	30.3058
SI on OPC_NEG after accounting for BMI	1.40173	0.301308	4.65217	4.54971e-06	OPC_NEG	BMI	si_incUKB	19.5204
BMI on OPC_POS after accounting for SI	0.114008	0.192485	0.592297	0.554006	OPC_POS	BMI	si_incUKB	30.3058
SI on OPC_POS after accounting for BMI	0.876523	0.247377	3.54327	0.000444661	OPC_POS	BMI	si_incUKB	19.5204
NOTE: Univariable IVW MR estimates for genetically predicted effects of SI/CSI on HNC:
exposure	outcome	method	nsnp	b	se	pval	or	or_lci95	or_uci95
SI	HNC_noukb	IVW (univariable)	232	0.729274	0.13131	2.79498e-08	2.07357	1.60305	2.68221
CSI	HNC_noukb	IVW (univariable)	115	1.49751	0.152628	1.00512e-22	4.47052	3.31466	6.02946
*CSI-HNC beta and standard error obtained in univariable MR were multiplied by 0.6940093 (the standard deviation of lifetime smoking in the whole sample included in the CSI GWAS)

### Sheet: ST12
Supplementary Table 12. MR results for BMI on HNC risk after Steiger filtering SNPs more strongly associated with smoking behaviour than BMI
id.exposure	id.outcome	outcome	exposure	method	nsnp	b	se	pval
HKLPXU	ieu-b-5123	HNC_noukb	BMI_strict	Inverse variance weighted	436	0.13478	0.0693406	0.0519264
HKLPXU	ieu-b-5123	HNC_noukb	BMI_strict	MR Egger	436	-0.215515	0.195178	0.27012
HKLPXU	ieu-b-5123	HNC_noukb	BMI_strict	Weighted median	436	0.136951	0.0997001	0.169558
HKLPXU	ieu-b-5123	HNC_noukb	BMI_strict	Weighted mode	436	0.0453423	0.23245	0.845435
HKLPXU	ieu-b-5124	HPC_noukb	BMI_strict	Inverse variance weighted	435	-0.0802316	0.238179	0.736227
HKLPXU	ieu-b-5124	HPC_noukb	BMI_strict	MR Egger	435	-0.308745	0.663388	0.641874
HKLPXU	ieu-b-5124	HPC_noukb	BMI_strict	Weighted median	435	-0.0145102	0.353945	0.967299
HKLPXU	ieu-b-5124	HPC_noukb	BMI_strict	Weighted mode	435	1.81794	1.15741	0.11698
HKLPXU	ieu-b-5125	LA_noukb	BMI_strict	Inverse variance weighted	435	0.198306	0.113336	0.0801671
HKLPXU	ieu-b-5125	LA_noukb	BMI_strict	MR Egger	435	-0.174689	0.319122	0.584383
HKLPXU	ieu-b-5125	LA_noukb	BMI_strict	Weighted median	435	0.259594	0.183236	0.156565
HKLPXU	ieu-b-5125	LA_noukb	BMI_strict	Weighted mode	435	0.270286	0.384786	0.482786
HKLPXU	ieu-b-5126	OC_noukb	BMI_strict	Inverse variance weighted	436	0.154049	0.112448	0.1707
HKLPXU	ieu-b-5126	OC_noukb	BMI_strict	MR Egger	436	0.301589	0.317756	0.343087
HKLPXU	ieu-b-5126	OC_noukb	BMI_strict	Weighted median	436	0.0855352	0.166264	0.606935
HKLPXU	ieu-b-5126	OC_noukb	BMI_strict	Weighted mode	436	-0.00468626	0.450743	0.99171
HKLPXU	ieu-b-5127	OPC_NEG_noukb	BMI_strict	Inverse variance weighted	435	0.229769	0.173683	0.185862
HKLPXU	ieu-b-5127	OPC_NEG_noukb	BMI_strict	MR Egger	435	-0.0563832	0.490522	0.908542
HKLPXU	ieu-b-5127	OPC_NEG_noukb	BMI_strict	Weighted median	435	0.035437	0.258458	0.890944
HKLPXU	ieu-b-5127	OPC_NEG_noukb	BMI_strict	Weighted mode	435	-0.406406	0.65354	0.534365
HKLPXU	ieu-b-5128	OPC_POS_noukb	BMI_strict	Inverse variance weighted	435	0.19006	0.11944	0.111552
HKLPXU	ieu-b-5128	OPC_POS_noukb	BMI_strict	MR Egger	435	-0.665614	0.334733	0.0473866
HKLPXU	ieu-b-5128	OPC_POS_noukb	BMI_strict	Weighted median	435	-0.0760998	0.19228	0.692271
HKLPXU	ieu-b-5128	OPC_POS_noukb	BMI_strict	Weighted mode	435	-0.598408	0.458764	0.192791

### Sheet: ST13
Supplementary Table 13. MR-Clust results for BMI on HNC risk
SNP	chromosome	position	effect allele	other allele	outcome	cluster class	cluster mean	probability	beta	se	outcome	cluster class	cluster mean	probability	beta	se	outcome	cluster class	cluster mean	probability	beta	se	outcome	cluster class	cluster mean	probability	beta	se	outcome	cluster class	cluster mean	probability	beta	se	outcome	cluster class	cluster mean	probability	beta	se
rs10002111	4	67815504	A	G	HNC	Null	-0.042	0.827	1.75463	1.74836	HPC	Null	-0.094	1	4.88815	6.32694	LA	Null	0.226	1	2.90497	3.18622	OC	Null	0.009	0.471	0.645906	2.86644	OPC_NEG	Null	0.246	0.999	6.21441	4.62547	OPC_POS	Null	0.209	1	3.46648	3.4651
rs10033843	4	77028783	A	G	HNC	Null	-0.042	0.955	-0.300948	1.62314	HPC	Null	-0.094	1	-5.4435	6.16599	LA	Null	0.226	1	-1.32894	2.99652	OC	Null	0.009	0.487	-0.0815029	2.66361	OPC_NEG	Null	0.246	1	1.68771	4.34604	OPC_POS	Null	0.209	1	2.59325	3.19856
rs10050620	5	63927239	T	C	HNC	Null	-0.042	0.977	-0.909869	1.51529	HPC	Null	-0.094	1	-3.4978	5.50818	LA	Null	0.226	1	-0.717392	2.81412	OC	Null	0.009	0.497	-1.48242	2.48224	OPC_NEG	Null	0.246	0.999	5.54375	4.09394	OPC_POS	Null	0.209	1	-1.96562	2.97661
rs1006317	1	209552636	T	G	HNC	Null	-0.042	0.847	1.51342	1.71636	HPC	Null	-0.094	1	5.83741	6.22686	LA	Null	0.226	1	2.82583	3.14994	OC	Null	0.009	0.465	1.0503	2.82967	OPC_NEG	Null	0.246	1	-1.09093	4.70456	OPC_POS	Null	0.209	1	8.5835	3.3153
rs10099330	8	143383694	A	G	HNC	Null	-0.042	0.917	0.592613	1.56236	HPC	Null	-0.094	1	-2.19636	5.73893	LA	Null	0.226	1	4.35892	2.89108	OC	1	1.495	0.471	1.95908	2.5605	OPC_NEG	Null	0.246	1	1.89814	4.18366	OPC_POS	Null	0.209	1	1.48539	3.06866
rs10101364	8	20634888	T	C	HNC	Null	-0.042	0.977	-1.30503	1.64644	HPC	Null	-0.094	1	3.12111	6.09924	LA	Null	0.226	1	0.691529	3.06677	OC	2	-1.815	0.469	-4.49637	2.68179	OPC_NEG	Null	0.246	1	3.68314	4.45588	OPC_POS	Null	0.209	1	-1.2191	3.25093
rs10132280	14	25928179	A	C	HNC	Null	-0.042	0.992	-2.56836	0.943178	HPC	Null	-0.094	1	1.92679	3.49326	LA	Null	0.226	1	-2.40085	1.72874	OC	2	-1.815	0.48	-2.00498	1.54066	OPC_NEG	Null	0.246	0.999	-4.45458	2.49703	OPC_POS	Null	0.209	1	-2.88505	1.85089
rs10145749	14	102782109	T	C	HNC	Null	-0.042	0.987	-2.03674	1.63882	HPC	Null	-0.094	1	-5.99914	6.19101	LA	Null	0.226	1	1.16607	2.97689	OC	Null	0.009	0.492	-1.0657	2.6875	OPC_NEG	Null	0.246	1	1.30186	4.36639	OPC_POS	Null	0.209	1	-0.451912	3.22838
rs10168563	2	35552173	A	G	HNC	1	2.017	0.624	4.38571	1.62564	HPC	Null	-0.094	1	-1.04567	5.9019	LA	Null	0.226	1	6.98246	3.01102	OC	1	1.495	0.61	4.38643	2.66677	OPC_NEG	Null	0.246	0.999	5.66785	4.35598	OPC_POS	Null	0.209	1	5.83194	3.22965
rs10169594	2	41637688	T	C	HNC	Null	-0.042	0.874	1.15292	1.60118	HPC	Null	-0.094	1	3.09911	5.84057	LA	Null	0.226	1	4.71816	2.9364	OC	Null	0.009	0.473	0.815318	2.61643	OPC_NEG	Null	0.246	1	2.36072	4.27254	OPC_POS	Null	0.209	1	-0.474593	3.15512
rs10182181	2	25150296	A	G	HNC	Null	-0.042	1	-0.0687584	0.56008	HPC	Null	-0.094	1	1.84686	2.05761	LA	Null	0.226	1	0.427052	1.03946	OC	Null	0.009	0.737	-0.707596	0.916318	OPC_NEG	Null	0.246	1	-0.629379	1.49783	OPC_POS	Null	0.209	1	-0.31563	1.1108
rs10185199	2	40282202	A	G	HNC	Null	-0.042	0.8	1.74615	1.49071	HPC	Null	-0.094	1	0.923042	5.47543	LA	Null	0.226	1	2.49259	2.73512	OC	1	1.495	0.651	4.52676	2.47964	OPC_NEG	Null	0.246	1	0.859524	4.01965	OPC_POS	Null	0.209	1	-1.47714	2.93806
rs10197031	2	105454590	T	C	HNC	Null	-0.042	0.736	1.8392	1.27528	HPC	Null	-0.094	1	-8.67994	4.81816	LA	Null	0.226	1	3.70556	2.34934	OC	Null	0.009	0.46	1.33095	2.08894	OPC_NEG	Null	0.246	1	-0.298463	3.41588	OPC_POS	Null	0.209	1	4.30712	2.48236
rs10261050	7	114337652	T	C	HNC	Null	-0.042	0.948	-0.132448	1.64045	HPC	Null	-0.094	1	-6.55739	6.01559	LA	Null	0.226	1	2.45159	3.04593	OC	Null	0.009	0.485	-2.07767	2.68081	OPC_NEG	Null	0.246	0.998	7.74287	4.36867	OPC_POS	Null	0.209	1	-2.52173	3.23268
rs10499694	7	50614173	A	G	HNC	Null	-0.042	0.994	-2.18286	1.41798	HPC	Null	-0.094	1	-4.82522	5.22912	LA	Null	0.226	1	-3.90524	2.65013	OC	2	-1.815	0.525	-4.10362	2.31909	OPC_NEG	Null	0.246	0.999	-6.19442	3.79874	OPC_POS	Null	0.209	1	-0.430833	2.79744
rs10506971	12	89757937	A	G	HNC	Null	-0.042	0.882	1.04748	1.32377	HPC	Null	-0.094	1	-7.4357	4.91675	LA	Null	0.226	1	-0.895993	2.44186	OC	1	1.495	0.611	3.1153	2.17304	OPC_NEG	Null	0.246	0.999	4.13157	3.53347	OPC_POS	Null	0.209	1	3.20772	2.61842
rs10510419	3	12426936	T	G	HNC	Null	-0.042	0.936	0.241964	1.56627	HPC	Null	-0.094	1	6.00851	5.84408	LA	Null	0.226	1	3.39817	2.90666	OC	Null	0.009	0.494	-1.61496	2.53095	OPC_NEG	Null	0.246	1	-0.284215	4.19562	OPC_POS	Null	0.209	1	3.05142	3.12761
rs10518694	15	53072673	A	C	HNC	Null	-0.042	0.966	-1.21931	1.85285	HPC	Null	-0.094	1	4.67059	6.63724	LA	Null	0.226	1	1.95031	3.38736	OC	1	1.495	0.45	2.15663	3.02771	OPC_NEG	Null	0.246	1	-2.93306	5.05235	OPC_POS	Null	0.209	1	-4.5521	3.6936
rs10733682	9	129460914	A	G	HNC	Null	-0.042	0.926	0.628908	1.26865	HPC	Null	-0.094	1	-3.62431	4.65032	LA	Null	0.226	1	3.36336	2.34344	OC	Null	0.009	0.499	-1.83243	2.06309	OPC_NEG	Null	0.246	1	3.26883	3.38455	OPC_POS	Null	0.209	1	-0.141387	2.48436
rs10741329	11	89997796	A	G	HNC	Null	-0.042	0.536	3.87345	1.74004	HPC	Null	-0.094	1	4.21566	6.36435	LA	Null	0.226	1	5.18381	3.2254	OC	1	1.495	0.481	2.4925	2.84578	OPC_NEG	Null	0.246	0.999	-4.0182	4.57139	OPC_POS	Null	0.209	1	6.1029	3.43246
rs10742752	11	45438374	T	C	HNC	Null	-0.042	0.952	-0.088935	1.53477	HPC	Null	-0.094	1	-9.36512	5.57128	LA	Null	0.226	1	1.19944	2.82939	OC	Null	0.009	0.476	-2.53188	2.51243	OPC_NEG	Null	0.246	0.996	-9.20089	4.06552	OPC_POS	Null	0.209	1	5.49277	3.04607
rs1075901	17	15943910	T	C	HNC	Null	-0.042	0.816	1.71128	1.57878	HPC	Null	-0.094	1	8.61576	5.82647	LA	Null	0.226	1	-1.26731	2.91322	OC	Null	0.009	0.496	-1.09799	2.57389	OPC_NEG	Null	0.246	0.999	5.13778	4.21361	OPC_POS	Null	0.209	1	6.21329	3.10748
rs10761785	10	65318766	T	G	HNC	Null	-0.042	0.871	1.14928	1.38532	HPC	Null	-0.094	1	-13.0125	5.07027	LA	Null	0.226	1	0.230496	2.55986	OC	1	1.495	0.571	2.83418	2.26434	OPC_NEG	Null	0.246	0.996	8.64226	3.69683	OPC_POS	Null	0.209	1	1.29825	2.72708
rs10772983	12	17141582	T	C	HNC	Null	-0.042	0.97	-1.41762	1.83695	HPC	Null	-0.094	1	-9.48864	6.78448	LA	Null	0.226	1	-7.14784	3.42404	OC	1	1.495	0.514	3.38073	2.99413	OPC_NEG	Null	0.246	0.997	9.65005	4.9014	OPC_POS	Null	0.209	1	-0.336203	3.6386
rs10779751	1	11284336	A	G	HNC	Null	-0.042	0.959	-0.429878	1.61561	HPC	Null	-0.094	1	12.4833	5.75924	LA	Null	0.226	1	-0.198704	2.98979	OC	Null	0.009	0.492	-1.46763	2.64499	OPC_NEG	Null	0.246	1	3.54702	4.2702	OPC_POS	Null	0.209	1	-2.33711	3.19863
rs10829164	10	27318370	T	C	HNC	Null	-0.042	0.91	0.621481	1.74501	HPC	Null	-0.094	1	-3.85872	6.46221	LA	Null	0.226	1	-0.548517	3.23756	OC	Null	0.009	0.485	-0.625132	2.86098	OPC_NEG	Null	0.246	1	-1.12154	4.67962	OPC_POS	Null	0.209	1	0.69045	3.43995
rs10842240	12	24060075	C	G	HNC	Null	-0.042	0.973	-0.495614	1.39813	HPC	Null	-0.094	1	-0.448349	5.05873	LA	Null	0.226	1	-2.16183	2.57024	OC	Null	0.009	0.512	-0.666554	2.2521	OPC_NEG	Null	0.246	1	1.90094	3.67333	OPC_POS	Null	0.209	1	1.18999	2.73166
rs10858334	9	137989785	C	G	HNC	Null	-0.042	0.975	-1.6601	1.81282	HPC	Null	-0.094	1	-7.62554	6.85993	LA	Null	0.226	1	-7.75054	3.39868	OC	Null	0.009	0.467	0.810236	2.96288	OPC_NEG	Null	0.246	1	0.781128	4.82222	OPC_POS	Null	0.209	1	-2.04997	3.55703
rs10909880	1	2727804	T	C	HNC	Null	-0.042	0.713	2.09479	1.38339	HPC	Null	-0.094	1	7.44793	5.06841	LA	Null	0.226	1	0.699974	2.557	OC	1	1.495	0.573	2.83182	2.25504	OPC_NEG	Null	0.246	0.999	4.22113	3.69811	OPC_POS	Null	0.209	1	2.16338	2.71916
rs10920336	1	202115945	A	G	HNC	Null	-0.042	0.973	-1.56666	1.8286	HPC	Null	-0.094	1	-4.99667	6.66411	LA	Null	0.226	1	-1.8774	3.40843	OC	Null	0.009	0.483	-0.869	2.96312	OPC_NEG	Null	0.246	1	-1.47475	4.84526	OPC_POS	Null	0.209	1	-0.0013251	3.57102
rs10920678	1	190239907	A	G	HNC	Null	-0.042	0.883	1.03274	1.24415	HPC	Null	-0.094	1	-4.76441	4.64278	LA	Null	0.226	1	3.0597	2.30011	OC	1	1.495	0.67	3.47509	2.04145	OPC_NEG	Null	0.246	1	-0.821644	3.35682	OPC_POS	Null	0.209	1	0.250268	2.46436
rs10929925	2	6155557	A	C	HNC	Null	-0.042	0.896	0.921817	1.3167	HPC	Null	-0.094	1	5.0143	4.86237	LA	Null	0.226	1	4.21971	2.44735	OC	2	-1.815	0.5	-3.39275	2.1473	OPC_NEG	Null	0.246	1	-0.737127	3.51922	OPC_POS	Null	0.209	1	1.2038	2.60304
rs10938397	4	45182527	A	G	HNC	Null	-0.042	1	-0.244088	0.579925	HPC	Null	-0.094	1	-2.57392	2.13676	LA	Null	0.226	1	0.841842	1.07384	OC	Null	0.009	0.563	-1.15039	0.950326	OPC_NEG	Null	0.246	1	-0.507519	1.54598	OPC_POS	Null	0.209	1	-2.0659	1.14451
rs10942267	5	80841914	A	G	HNC	Null	-0.042	0.995	-3.1685	1.34528	HPC	Null	-0.094	1	-1.75793	4.9053	LA	Null	0.226	1	-3.66867	2.46978	OC	2	-1.815	0.642	-4.87773	2.18944	OPC_NEG	Null	0.246	0.999	-5.81253	3.55047	OPC_POS	Null	0.209	1	-2.36914	2.64132
rs10962550	9	16720329	C	G	HNC	Null	-0.042	0.882	1.04382	1.28587	HPC	Null	-0.094	1	-1.31436	4.77176	LA	Null	0.226	1	2.36984	2.37006	OC	1	1.495	0.51	1.85845	2.08844	OPC_NEG	Null	0.246	1	1.34743	3.40383	OPC_POS	Null	0.209	1	1.0369	2.52389
rs10968114	9	27800007	A	C	HNC	Null	-0.042	0.894	0.898752	1.636	HPC	Null	-0.094	1	0.307069	5.99162	LA	Null	0.226	1	-0.445681	3.03879	OC	Null	0.009	0.471	-2.80513	2.67089	OPC_NEG	Null	0.246	0.999	4.34019	4.36898	OPC_POS	Null	0.209	1	2.20452	3.2139
rs10975933	9	6954557	C	G	HNC	Null	-0.042	0.661	3.12473	1.75345	HPC	Null	-0.094	1	6.66997	6.50725	LA	Null	0.226	1	3.99068	3.2465	OC	1	1.495	0.52	3.2698	2.87975	OPC_NEG	Null	0.246	1	0.711123	4.68875	OPC_POS	Null	0.209	1	3.97846	3.46982
rs10992867	9	96461013	A	G	HNC	Null	-0.042	0.978	-0.471735	1.30563	HPC	Null	-0.094	1	1.9509	4.78607	LA	Null	0.226	1	2.49557	2.37782	OC	Null	0.009	0.518	-0.793988	2.15133	OPC_NEG	Null	0.246	1	-0.700475	3.52238	OPC_POS	Null	0.209	1	-1.09832	2.59181
rs11030618	11	29243293	T	C	HNC	Null	-0.042	0.963	-0.699964	1.68715	HPC	Null	-0.094	1	-9.50209	6.19234	LA	Null	0.226	1	-3.63311	3.11862	OC	Null	0.009	0.469	-2.91539	2.74972	OPC_NEG	Null	0.246	0.999	4.09745	4.51343	OPC_POS	Null	0.209	1	4.44882	3.34119
rs11044430	12	19287416	A	T	HNC	Null	-0.042	0.807	1.83345	1.62998	HPC	Null	-0.094	1	7.29671	6.1799	LA	Null	0.226	1	7.18093	3.08646	OC	Null	0.009	0.491	-1.62071	2.63939	OPC_NEG	Null	0.246	1	-1.93853	4.32265	OPC_POS	Null	0.209	1	1.71698	3.22996
rs11066188	12	112610714	A	G	HNC	1	2.017	0.76	5.38689	1.64273	HPC	Null	-0.094	1	12.7747	6.13014	LA	Null	0.226	1	7.87208	3.07499	OC	1	1.495	0.454	1.85974	2.69352	OPC_NEG	Null	0.246	0.747	16.7567	4.47776	OPC_POS	Null	0.209	1	1.54063	3.24137
rs11078883	17	2138828	C	G	HNC	Null	-0.042	0.879	1.09987	1.5529	HPC	Null	-0.094	1	1.4575	5.69001	LA	Null	0.226	1	5.17761	2.88695	OC	Null	0.009	0.453	1.56396	2.53941	OPC_NEG	Null	0.246	1	-2.84484	4.15737	OPC_POS	Null	0.209	1	-5.04721	3.07219
rs11105839	12	91237920	A	T	HNC	Null	-0.042	0.842	1.54948	1.68566	HPC	Null	-0.094	1	12.8041	6.30053	LA	Null	0.226	1	1.9439	3.12774	OC	Null	0.009	0.489	-0.698838	2.74555	OPC_NEG	Null	0.246	1	1.42235	4.50131	OPC_POS	Null	0.209	1	4.16574	3.34881
rs11115176	12	82465797	T	C	HNC	Null	-0.042	0.789	2.00993	1.65384	HPC	Null	-0.094	1	8.55443	6.21266	LA	Null	0.226	1	3.62845	3.05527	OC	1	1.495	0.603	4.43972	2.72959	OPC_NEG	Null	0.246	1	0.55516	4.42911	OPC_POS	Null	0.209	1	2.72468	3.26208
rs11121210	1	8708529	T	C	HNC	Null	-0.042	0.698	2.81598	1.73141	HPC	Null	-0.094	1	15.5228	6.39119	LA	Null	0.226	1	-0.880316	3.18257	OC	1	1.495	0.566	4.04898	2.83692	OPC_NEG	Null	0.246	1	3.35062	4.62906	OPC_POS	Null	0.209	1	3.69071	3.39059
rs11128021	3	88139016	A	G	HNC	Null	-0.042	0.954	0.00583884	1.44393	HPC	Null	-0.094	1	-3.35236	5.12992	LA	Null	0.226	1	4.43737	2.70992	OC	Null	0.009	0.499	-0.0245675	2.37124	OPC_NEG	Null	0.246	1	-0.162283	3.82652	OPC_POS	Null	0.209	1	-2.88617	2.79276
rs11150911	18	73498528	A	C	HNC	Null	-0.042	0.99	-3.18826	1.74418	HPC	Null	-0.094	1	8.32689	6.27316	LA	Null	0.226	1	-2.77788	3.21641	OC	2	-1.815	0.489	-5.40966	2.88489	OPC_NEG	Null	0.246	0.997	-9.62195	4.76689	OPC_POS	Null	0.209	1	-2.74213	3.47134
rs11165643	1	96924097	T	C	HNC	Null	-0.042	0.997	-0.905838	1.00822	HPC	Null	-0.094	1	-3.14108	3.70675	LA	Null	0.226	1	-2.7484	1.87122	OC	Null	0.009	0.485	0.997514	1.65036	OPC_NEG	Null	0.246	0.999	-4.33306	2.6859	OPC_POS	Null	0.209	1	-0.736535	1.99631
rs11170468	12	39430048	A	C	HNC	Null	-0.042	0.939	0.0666092	1.67529	HPC	Null	-0.094	1	-0.929138	6.15457	LA	Null	0.226	1	1.82274	3.09018	OC	1	1.495	0.492	2.57223	2.76052	OPC_NEG	Null	0.246	1	-1.33515	4.45675	OPC_POS	Null	0.209	1	-1.80905	3.29472
rs11218510	11	121922587	A	G	HNC	Null	-0.042	0.993	-3.40851	1.35073	HPC	Null	-0.094	1	-0.857614	4.92725	LA	Null	0.226	1	-3.51137	2.47146	OC	Null	0.009	0.464	-2.63301	2.20574	OPC_NEG	Null	0.246	1	0.986807	3.60886	OPC_POS	Null	0.209	1	-6.79934	2.64028
rs112646560	1	39560250	T	C	HNC	Null	-0.042	0.87	1.13049	1.24913	HPC	Null	-0.094	1	4.13833	4.57054	LA	Null	0.226	1	-3.04602	2.31166	OC	1	1.495	0.476	1.48841	2.05813	OPC_NEG	Null	0.246	0.981	9.64656	3.27704	OPC_POS	Null	0.209	1	3.83861	2.47527
rs1126930	12	49399132	C	G	HNC	Null	-0.042	0.793	1.78774	1.48411	HPC	Null	-0.094	1	4.47651	5.23132	LA	Null	0.226	1	-1.7761	2.91867	OC	1	1.495	0.469	1.77938	2.42176	OPC_NEG	Null	0.246	0.999	5.78238	3.71587	OPC_POS	Null	0.209	1	1.54967	2.87218
rs11525873	7	138817193	T	C	HNC	Null	-0.042	0.992	-1.53678	1.35742	HPC	Null	-0.094	1	-2.434	4.89892	LA	Null	0.226	1	-0.152721	2.53377	OC	Null	0.009	0.508	-0.112727	2.23734	OPC_NEG	Null	0.246	0.997	-7.72681	3.41231	OPC_POS	Null	0.209	1	-1.59614	2.63325
rs11538	22	18220831	A	G	HNC	Null	-0.042	0.933	0.137683	1.74817	HPC	Null	-0.094	1	-0.970007	6.44029	LA	Null	0.226	1	3.73891	3.21039	OC	Null	0.009	0.484	-0.485525	2.86523	OPC_NEG	Null	0.246	1	2.77283	4.57604	OPC_POS	Null	0.209	1	-4.14987	3.4935
rs11577094	1	38026600	T	C	HNC	Null	-0.042	0.982	-2.21894	1.82218	HPC	Null	-0.094	1	7.59425	6.24339	LA	Null	0.226	1	-2.01712	3.39516	OC	Null	0.009	0.436	-4.68238	3.03218	OPC_NEG	Null	0.246	0.998	-9.81027	5.1109	OPC_POS	Null	0.209	1	-2.03816	3.53853
rs1159692	5	63977815	A	C	HNC	Null	-0.042	0.985	-0.969007	1.3687	HPC	Null	-0.094	1	1.40894	5.03197	LA	Null	0.226	1	-3.52753	2.53255	OC	Null	0.009	0.462	1.31462	2.24814	OPC_NEG	Null	0.246	1	-2.76461	3.6787	OPC_POS	Null	0.209	1	2.55429	2.68985
rs11611246	12	939480	T	G	HNC	1	2.017	0.958	4.57839	1.01011	HPC	Null	-0.094	1	4.14902	3.69543	LA	Null	0.226	1	5.22744	1.87273	OC	1	1.495	0.856	4.34135	1.63762	OPC_NEG	Null	0.246	1	0.504857	2.72913	OPC_POS	Null	0.209	1	6.79623	1.95406
rs11614340	12	133426483	T	C	HNC	Null	-0.042	0.632	3.18817	1.70509	HPC	Null	-0.094	1	-0.32555	6.31789	LA	Null	0.226	1	7.39028	3.11593	OC	Null	0.009	0.467	-3.07756	2.822	OPC_NEG	Null	0.246	1	-3.25115	4.62373	OPC_POS	Null	0.209	1	6.21056	3.34314
rs11615578	12	121714935	T	C	HNC	Null	-0.042	0.898	0.800097	1.87055	HPC	Null	-0.094	1	11.228	6.72763	LA	Null	0.226	1	3.5713	3.35703	OC	Null	0.009	0.455	1.45325	3.14074	OPC_NEG	Null	0.246	1	-0.656613	5.11009	OPC_POS	Null	0.209	1	1.33038	3.73903
rs11633626	15	95271378	A	C	HNC	Null	-0.042	0.883	1.03315	1.22317	HPC	Null	-0.094	1	3.01904	4.45853	LA	Null	0.226	1	-0.515778	2.27163	OC	Null	0.009	0.524	-0.162688	2.01017	OPC_NEG	Null	0.246	0.999	3.7837	3.23388	OPC_POS	Null	0.209	1	1.92448	2.39357
rs11636611	15	36391965	T	C	HNC	Null	-0.042	0.781	2.24562	1.78665	HPC	Null	-0.094	1	-13.8997	6.55205	LA	Null	0.226	1	2.25966	3.30679	OC	Null	0.009	0.471	0.621541	2.93258	OPC_NEG	Null	0.246	1	1.14416	4.76092	OPC_POS	Null	0.209	1	4.00856	3.50676
rs116374395	5	50723410	A	G	HNC	Null	-0.042	0.969	-0.597243	1.53082	HPC	Null	-0.094	1	3.62231	5.32318	LA	Null	0.226	1	3.42427	2.79044	OC	Null	0.009	0.489	0.179604	2.52549	OPC_NEG	Null	0.246	0.999	-7.33171	4.55838	OPC_POS	Null	0.209	1	0.890763	3.00771
rs11649864	17	56093061	A	G	HNC	Null	-0.042	0.807	1.88975	1.68983	HPC	Null	-0.094	1	0.679245	6.18896	LA	Null	0.226	1	1.36223	3.13868	OC	1	1.495	0.533	3.24071	2.7429	OPC_NEG	Null	0.246	1	-0.602323	4.56243	OPC_POS	Null	0.209	1	4.29267	3.2717
rs11655587	17	47140794	T	C	HNC	Null	-0.042	0.93	0.77859	0.927538	HPC	Null	-0.094	1	1.58367	3.38024	LA	Null	0.226	1	-1.71471	1.70315	OC	1	1.495	0.745	2.76145	1.51947	OPC_NEG	Null	0.246	1	1.75751	2.46915	OPC_POS	Null	0.209	1	1.37121	1.82776
rs11672660	19	46180184	T	C	HNC	Null	-0.042	0.997	0.14228	0.675213	HPC	Null	-0.094	1	-3.19491	2.39999	LA	Null	0.226	1	0.67824	1.25825	OC	Null	0.009	0.512	0.848095	1.10207	OPC_NEG	Null	0.246	1	0.0297784	1.78897	OPC_POS	Null	0.209	1	0.349757	1.32697
rs11692326	2	208263279	T	C	HNC	Null	-0.042	0.743	2.08272	1.47781	HPC	Null	-0.094	1	3.77205	5.35471	LA	Null	0.226	1	3.40156	2.70378	OC	1	1.495	0.631	3.95071	2.39293	OPC_NEG	Null	0.246	1	-0.397436	3.96778	OPC_POS	Null	0.209	1	2.26907	2.92638
rs11695013	2	157057487	T	C	HNC	Null	-0.042	0.854	1.49523	1.85419	HPC	Null	-0.094	1	-2.27804	6.89599	LA	Null	0.226	1	3.40858	3.42707	OC	1	1.495	0.534	3.85037	3.0225	OPC_NEG	Null	0.246	0.999	5.62516	4.97666	OPC_POS	Null	0.209	1	0.111845	3.67451
rs11713193	3	49924424	A	G	HNC	1	2.017	0.769	1.91767	0.749358	HPC	Null	-0.094	1	5.90045	2.75626	LA	Null	0.226	1	2.70988	1.37441	OC	1	1.495	0.756	2.12166	1.23461	OPC_NEG	Null	0.246	0.998	4.3939	2.00873	OPC_POS	Null	0.209	1	2.82622	1.48389
rs11739877	5	105876806	T	C	HNC	Null	-0.042	0.836	1.57099	1.6276	HPC	Null	-0.094	1	-1.78608	5.91991	LA	Null	0.226	1	-2.33025	3.00803	OC	1	1.495	0.461	1.91499	2.65439	OPC_NEG	Null	0.246	1	3.54405	4.34466	OPC_POS	Null	0.209	1	4.01415	3.22909
rs11757278	6	13180454	T	C	HNC	Null	-0.042	0.974	-0.767053	1.50357	HPC	Null	-0.094	1	2.79943	5.58739	LA	Null	0.226	1	1.86039	2.79024	OC	Null	0.009	0.479	-2.41552	2.45524	OPC_NEG	Null	0.246	1	-2.01438	4.01405	OPC_POS	Null	0.209	1	2.53092	2.99274
rs11772246	7	71603692	T	C	HNC	Null	-0.042	0.705	2.5832	1.63688	HPC	Null	-0.094	1	-6.8113	5.89154	LA	Null	0.226	1	1.20716	3.04294	OC	1	1.495	0.582	4.00152	2.70587	OPC_NEG	Null	0.246	1	-0.620988	4.35572	OPC_POS	Null	0.209	1	-2.13962	3.21705
rs11782074	8	142617096	T	G	HNC	Null	-0.042	0.977	-1.06496	1.5705	HPC	Null	-0.094	1	-3.73792	5.79115	LA	Null	0.226	1	2.66954	2.92407	OC	Null	0.009	0.45	-3.41153	2.57727	OPC_NEG	Null	0.246	1	-2.52542	4.20359	OPC_POS	Null	0.209	1	-2.18368	3.09618
rs118081010	11	46174948	T	C	HNC	Null	-0.042	0.986	-1.56621	1.52558	HPC	Null	-0.094	1	-10.1616	6.62465	LA	Null	0.226	1	-1.23088	2.89616	OC	Null	0.009	0.499	-0.178316	2.42224	OPC_NEG	Null	0.246	1	1.13528	3.7545	OPC_POS	Null	0.209	1	-0.958382	2.88042
rs11882409	19	34019685	A	C	HNC	Null	-0.042	0.9	0.801034	1.69507	HPC	Null	-0.094	1	-5.34211	6.30114	LA	Null	0.226	1	-0.377665	3.159	OC	Null	0.009	0.476	0.49542	2.77802	OPC_NEG	Null	0.246	0.998	-8.88471	4.63203	OPC_POS	Null	0.209	1	-1.27236	3.33924
rs11902450	2	12845368	T	C	HNC	Null	-0.042	0.952	-0.48655	1.80306	HPC	Null	-0.094	1	4.72014	6.43946	LA	Null	0.226	1	1.92321	3.29497	OC	Null	0.009	0.474	-2.6018	3.01499	OPC_NEG	Null	0.246	1	0.0775659	4.85607	OPC_POS	Null	0.209	1	0.729814	3.53132
rs11915371	3	70539559	A	C	HNC	Null	-0.042	0.994	-2.82209	1.48948	HPC	Null	-0.094	1	-2.15573	5.51227	LA	Null	0.226	1	-4.09962	2.78357	OC	Null	0.009	0.475	-2.54044	2.45075	OPC_NEG	Null	0.246	1	-2.3591	4.00705	OPC_POS	Null	0.209	1	-1.83761	2.92983
rs11921432	3	35117776	T	C	HNC	Null	-0.042	0.925	0.455658	1.54846	HPC	Null	-0.094	1	-2.49056	5.75111	LA	Null	0.226	1	-0.882423	2.87629	OC	Null	0.009	0.482	-2.27378	2.59236	OPC_NEG	Null	0.246	0.999	4.98974	4.06942	OPC_POS	Null	0.209	1	2.17996	2.97174
rs12072739	1	98315893	A	G	HNC	Null	-0.042	0.653	2.20486	1.30189	HPC	Null	-0.094	1	11.4749	4.61709	LA	Null	0.226	1	4.08144	2.39205	OC	1	1.495	0.587	2.75907	2.13392	OPC_NEG	Null	0.246	1	2.80898	3.46502	OPC_POS	Null	0.209	1	1.3313	2.60147
rs12098284	10	76047464	T	C	HNC	Null	-0.042	0.97	-0.620043	1.51524	HPC	Null	-0.094	1	-2.60038	5.56022	LA	Null	0.226	1	-3.49308	2.82619	OC	Null	0.009	0.5	-0.501235	2.45653	OPC_NEG	Null	0.246	1	3.69593	3.92227	OPC_POS	Null	0.209	1	-8.00913	3.07727
rs12140153	1	62579891	T	G	HNC	Null	-0.042	0.998	-2.00114	0.895048	HPC	Null	-0.094	1	1.56452	3.37813	LA	Null	0.226	1	0.34849	1.6582	OC	2	-1.815	0.888	-4.22629	1.44659	OPC_NEG	Null	0.246	1	0.628963	2.44283	OPC_POS	Null	0.209	1	-2.32957	1.72442
rs12150665	17	34914787	T	C	HNC	Null	-0.042	0.979	-0.100912	1.12289	HPC	Null	-0.094	1	6.60554	4.19979	LA	Null	0.226	1	2.30527	2.09477	OC	Null	0.009	0.528	0.235912	1.83047	OPC_NEG	Null	0.246	1	0.231872	3.00905	OPC_POS	Null	0.209	1	0.248345	2.2032
rs12259464	10	53680099	A	G	HNC	Null	-0.042	0.982	-1.78994	1.69761	HPC	Null	-0.094	1	-1.13169	6.21213	LA	Null	0.226	1	-3.19674	3.1454	OC	Null	0.009	0.489	-1.12647	2.77352	OPC_NEG	Null	0.246	1	2.05625	4.51306	OPC_POS	Null	0.209	1	-0.885286	3.34139
rs12282785	11	76476030	A	C	HNC	1	2.017	0.68	3.90248	1.43829	HPC	Null	-0.094	1	-2.66796	5.14646	LA	Null	0.226	1	0.815191	2.64244	OC	1	1.495	0.75	5.80114	2.3612	OPC_NEG	Junk	10.934	0.618	16.9478	4.07147	OPC_POS	Null	0.209	1	2.0173	2.83382
rs12286929	11	115022404	A	G	HNC	1	2.017	0.921	3.47418	1.04463	HPC	Null	-0.094	1	-0.624746	3.81419	LA	Null	0.226	1	5.62795	1.92669	OC	1	1.495	0.756	3.42808	1.70983	OPC_NEG	Null	0.246	0.999	3.98208	2.79251	OPC_POS	Null	0.209	1	3.99701	2.05401
rs12334877	8	67194171	A	G	HNC	Null	-0.042	0.956	-0.32949	1.61274	HPC	Null	-0.094	1	2.32899	5.95737	LA	Null	0.226	1	-4.32996	2.97944	OC	Null	0.009	0.454	1.52537	2.64515	OPC_NEG	Null	0.246	1	-2.90629	4.26059	OPC_POS	Null	0.209	1	0.32714	3.1591
rs12364470	11	134601012	T	G	HNC	Null	-0.042	0.97	-0.265553	1.34287	HPC	Null	-0.094	1	4.62351	4.86465	LA	Null	0.226	1	3.5259	2.44296	OC	Null	0.009	0.483	-2.22249	2.23006	OPC_NEG	Null	0.246	0.999	-6.04422	3.72726	OPC_POS	Null	0.209	1	0.763257	2.6612
rs12369179	12	122963550	T	C	HNC	Null	-0.042	0.99	-0.113638	0.940294	HPC	Null	-0.094	1	3.39635	3.61838	LA	Null	0.226	1	-2.34169	1.70687	OC	Null	0.009	0.516	0.7319	1.54719	OPC_NEG	Null	0.246	1	-2.68396	2.41187	OPC_POS	Null	0.209	1	2.12664	1.89956
rs12421848	11	891338	A	G	HNC	Null	-0.042	0.986	-1.05182	1.36009	HPC	Null	-0.094	1	3.56291	5.04745	LA	Null	0.226	1	-2.52887	2.52301	OC	Null	0.009	0.475	1.01062	2.23873	OPC_NEG	Null	0.246	1	-0.460662	3.65245	OPC_POS	Null	0.209	1	-1.82182	2.67906
rs12429545	13	54102206	A	G	HNC	Null	-0.042	0.86	1.10081	0.884013	HPC	Null	-0.094	1	4.59217	3.12388	LA	Null	0.226	1	2.02253	1.62954	OC	1	1.495	0.719	2.34959	1.42885	OPC_NEG	Null	0.246	0.999	-4.68827	2.48875	OPC_POS	Null	0.209	1	0.706061	1.72958
rs12439632	15	59103963	C	G	HNC	Null	-0.042	0.892	0.917807	1.77818	HPC	Null	-0.094	1	-8.6909	6.88777	LA	Null	0.226	1	-4.55361	3.3371	OC	1	1.495	0.448	1.98272	2.91346	OPC_NEG	Null	0.246	1	2.3251	4.74036	OPC_POS	Null	0.209	1	2.66528	3.51997
rs12448257	16	3599655	A	G	HNC	Null	-0.042	0.886	1.01122	1.41785	HPC	Null	-0.094	1	0.340784	5.22906	LA	Null	0.226	1	0.757851	2.6288	OC	Null	0.009	0.507	-0.823031	2.34718	OPC_NEG	Null	0.246	0.999	5.20866	3.72143	OPC_POS	Null	0.209	1	0.566029	2.78509
rs12462975	19	30272202	A	G	HNC	Null	-0.042	0.997	-1.05582	1.02945	HPC	Null	-0.094	1	-12.2413	3.94006	LA	Null	0.226	1	-2.04903	1.91097	OC	2	-1.815	0.604	-2.96594	1.68343	OPC_NEG	Null	0.246	0.999	4.2551	2.71764	OPC_POS	Null	0.209	1	-0.347308	2.03396
rs12527426	6	153392002	A	G	HNC	Null	-0.042	0.988	-1.09636	1.34345	HPC	Null	-0.094	1	-0.85662	4.99284	LA	Null	0.226	1	-3.41265	2.49775	OC	Null	0.009	0.515	-0.507407	2.19874	OPC_NEG	Null	0.246	1	3.82669	3.56405	OPC_POS	Null	0.209	1	2.94983	2.64911
rs12602912	17	65870073	T	C	HNC	Null	-0.042	0.944	0.270911	1.39284	HPC	Null	-0.094	1	5.45388	5.00716	LA	Null	0.226	1	-1.04731	2.60238	OC	Null	0.009	0.483	0.775837	2.27188	OPC_NEG	Null	0.246	1	3.73479	3.64813	OPC_POS	Null	0.209	1	-1.30797	2.74991
rs12628051	22	40654276	T	C	HNC	Null	-0.042	0.975	-0.148415	1.20038	HPC	Null	-0.094	1	3.31671	4.43133	LA	Null	0.226	1	-0.0198842	2.22003	OC	Null	0.009	0.534	-0.693919	1.95501	OPC_NEG	Null	0.246	1	-1.50643	3.17941	OPC_POS	Null	0.209	1	0.669646	2.37291
rs12628891	22	38317137	T	C	HNC	Null	-0.042	0.86	1.36617	1.72947	HPC	Null	-0.094	1	-1.46216	6.37318	LA	Null	0.226	1	7.4029	3.24047	OC	1	1.495	0.479	2.4726	2.85197	OPC_NEG	Null	0.246	1	-2.09002	4.62701	OPC_POS	Null	0.209	1	-6.05297	3.39183
rs12636480	3	82719412	T	G	HNC	Null	-0.042	0.854	1.33272	1.49908	HPC	Null	-0.094	1	-1.62477	5.49051	LA	Null	0.226	1	4.14008	2.77312	OC	Null	0.009	0.484	-2.23861	2.45015	OPC_NEG	Null	0.246	1	2.25056	3.98679	OPC_POS	Null	0.209	1	2.75198	2.92917
rs12652212	5	88808594	A	G	HNC	Null	-0.042	0.86	1.24773	1.41988	HPC	Null	-0.094	1	-0.626327	5.23058	LA	Null	0.226	1	-2.28698	2.63497	OC	1	1.495	0.611	3.47912	2.32204	OPC_NEG	Null	0.246	0.993	9.48855	3.78496	OPC_POS	Null	0.209	1	-5.51573	2.82326
rs1268065	6	126042783	A	G	HNC	Null	-0.042	0.978	-1.9577	1.8469	HPC	Null	-0.094	1	-10.0281	6.70206	LA	Null	0.226	1	-2.1984	3.40936	OC	Null	0.009	0.463	-3.40289	3.01477	OPC_NEG	Null	0.246	0.999	-4.89401	4.91536	OPC_POS	Null	0.209	1	0.4466	3.64256
rs12680842	8	95582606	A	G	HNC	Null	-0.042	0.94	0.339405	1.3827	HPC	Null	-0.094	1	-4.42702	5.04445	LA	Null	0.226	1	0.923366	2.56609	OC	Null	0.009	0.5	-1.7186	2.24654	OPC_NEG	Null	0.246	1	-2.91945	3.67918	OPC_POS	Null	0.209	1	-1.6754	2.74146
rs12681792	8	62054463	A	C	HNC	Null	-0.042	0.962	-0.427012	1.56243	HPC	Null	-0.094	1	0.271133	5.73364	LA	Null	0.226	1	1.60301	2.86236	OC	1	1.495	0.464	1.83972	2.54409	OPC_NEG	Null	0.246	1	-2.05277	4.19359	OPC_POS	Null	0.209	1	1.22534	3.0609
rs12692596	2	161265910	T	C	HNC	Null	-0.042	0.94	0.149202	1.58097	HPC	Null	-0.094	1	2.04701	5.82446	LA	Null	0.226	1	-1.86818	2.93492	OC	Null	0.009	0.459	1.36306	2.58566	OPC_NEG	Null	0.246	1	3.41518	4.23504	OPC_POS	Null	0.209	1	-4.74684	3.14499
rs12714199	2	86812549	T	C	HNC	Null	-0.042	0.806	1.58067	1.34936	HPC	Null	-0.094	1	-1.23642	4.98079	LA	Null	0.226	1	0.98583	2.4869	OC	1	1.495	0.658	3.78711	2.20228	OPC_NEG	Null	0.246	1	0.928326	3.59843	OPC_POS	Null	0.209	1	-1.83314	2.6633
rs12765914	10	34013507	T	C	HNC	Null	-0.042	0.936	0.336722	1.45861	HPC	Null	-0.094	1	0.420446	5.42456	LA	Null	0.226	1	1.8047	2.66303	OC	Null	0.009	0.501	-1.24042	2.43743	OPC_NEG	Null	0.246	1	1.22337	3.89877	OPC_POS	Null	0.209	1	1.82849	2.84834
rs12868881	13	112218924	A	T	HNC	Null	-0.042	0.973	-0.39838	1.3644													OC	Null	0.009	0.51	-1.22756	2.23451
rs12888545	14	88308044	A	G	HNC	Null	-0.042	0.99	-2.30863	1.60391	HPC	Null	-0.094	1	-3.66532	5.89492	LA	Null	0.226	1	-4.48966	2.97503	OC	Null	0.009	0.493	-1.39316	2.62273	OPC_NEG	Null	0.246	1	1.74971	4.23663	OPC_POS	Null	0.209	1	-2.34469	3.16981
rs12914623	15	80993570	C	G	HNC	Null	-0.042	0.996	-2.32384	1.32176	HPC	Null	-0.094	1	-2.01009	4.84019	LA	Null	0.226	1	-0.758893	2.44261	OC	2	-1.815	0.71	-5.43123	2.14357	OPC_NEG	Null	0.246	1	-0.879579	3.53685	OPC_POS	Null	0.209	1	-2.87903	2.59971
rs12922346	16	82438337	C	G	HNC	Null	-0.042	0.99	-2.21483	1.5718	HPC	Null	-0.094	1	2.33739	5.6763	LA	Null	0.226	1	1.32962	2.9014	OC	2	-1.815	0.537	-5.03016	2.57062	OPC_NEG	Null	0.246	1	-1.0131	4.15017	OPC_POS	Null	0.209	1	-1.26862	3.07462
rs12926250	16	72213316	T	G	HNC	Null	-0.042	0.978	-1.55578	1.71187	HPC	Null	-0.094	1	-1.43744	6.34494	LA	Null	0.226	1	-0.604383	3.22557	OC	Null	0.009	0.479	-2.31521	2.84103	OPC_NEG	Null	0.246	1	-1.91848	4.64286	OPC_POS	Null	0.209	1	3.74477	3.26574
rs12939549	17	78611724	A	G	HNC	Null	-0.042	0.998	-1.422	1.02453	HPC	Null	-0.094	1	1.73991	3.79909	LA	Null	0.226	1	-2.12741	1.8968	OC	2	-1.815	0.524	-2.50437	1.68608	OPC_NEG	Null	0.246	1	-2.54074	2.74689	OPC_POS	Null	0.209	1	-1.71956	2.01973
rs1296328	4	137083193	A	C	HNC	Null	-0.042	0.929	0.686434	1.12217	HPC	Null	-0.094	1	3.02642	4.11395	LA	Null	0.226	1	3.81323	2.06931	OC	Null	0.009	0.543	-0.260517	1.83702	OPC_NEG	Null	0.246	1	0.202428	3.00993	OPC_POS	Null	0.209	1	0.208131	2.21559
rs12981256	19	1865901	A	G	HNC	Null	-0.042	0.945	0.361538	1.27731	HPC	Null	-0.094	1	-5.39666	4.67709	LA	Null	0.226	1	-0.752861	2.37961	OC	1	1.495	0.573	2.52432	2.09335	OPC_NEG	Null	0.246	1	-1.17539	3.4166	OPC_POS	Null	0.209	1	1.37709	2.50491
rs13021737	2	632348	A	G	HNC	Null	-0.042	1	0.413732	0.425471	HPC	Null	-0.094	1	2.11754	1.61341	LA	Null	0.226	1	-0.0132475	0.78073	OC	1	1.495	0.72	1.13008	0.704804	OPC_NEG	Null	0.246	1	-0.758728	1.12346	OPC_POS	Null	0.209	1	-0.346894	0.839111
rs13033310	2	133523605	A	G	HNC	Null	-0.042	0.987	-1.37582	1.44712	HPC	Null	-0.094	1	0.0360815	5.33822	LA	Null	0.226	1	-2.28917	2.6905	OC	Null	0.009	0.493	-1.86829	2.38515	OPC_NEG	Null	0.246	0.984	-11.4568	4.04852	OPC_POS	Null	0.209	1	2.2438	2.85001
rs13047416	21	40309436	C	G	HNC	Null	-0.042	0.964	0.0505018	1.25547	HPC	Null	-0.094	1	-4.03124	4.55236	LA	Null	0.226	1	1.54735	2.32493	OC	Null	0.009	0.481	0.943164	2.05568	OPC_NEG	Null	0.246	1	-2.92194	3.317	OPC_POS	Null	0.209	1	0.990414	2.47345
rs13107325	4	103188709	T	C	HNC	Null	-0.042	0.998	-1.62445	0.750949	HPC	Null	-0.094	1	-8.41566	3.08686	LA	Null	0.226	1	1.21076	1.32672	OC	2	-1.815	0.872	-3.29882	1.26268	OPC_NEG	Null	0.246	1	-2.74359	2.02714	OPC_POS	Null	0.209	1	-1.25604	1.45978
rs13110266	4	162129844	A	G	HNC	Null	-0.042	0.958	-0.23596	1.52536	HPC	Null	-0.094	1	-3.37831	5.55498	LA	Null	0.226	1	-2.62594	2.80192	OC	Null	0.009	0.46	1.34011	2.5041	OPC_NEG	Null	0.246	1	-1.67548	4.06632	OPC_POS	Null	0.209	1	3.04717	2.99888
rs13174863	5	139080745	A	G	HNC	Null	-0.042	0.919	0.68197	1.31769	HPC	Null	-0.094	1	-0.994152	4.88139	LA	Null	0.226	1	3.52722	2.41461	OC	Null	0.009	0.513	-0.17594	2.16435	OPC_NEG	Null	0.246	0.999	3.82603	3.46427	OPC_POS	Null	0.209	1	1.95234	2.56717
rs13186194	5	60795485	T	C	HNC	Null	-0.042	0.944	-0.399079	1.91318	HPC	Null	-0.094	1	-1.59741	6.92534	LA	Null	0.226	1	1.72979	3.5287	OC	1	1.495	0.461	2.4985	3.13503	OPC_NEG	Null	0.246	1	-0.493684	5.08662	OPC_POS	Null	0.209	1	-1.77503	3.7513
rs13191362	6	163033350	A	G	HNC	Null	-0.042	0.554	2.31448	1.19702	HPC	Null	-0.094	1	6.8857	4.53689	LA	Null	0.226	1	2.10182	2.24499	OC	1	1.495	0.63	2.85234	1.96483	OPC_NEG	Null	0.246	1	-0.65894	3.12516	OPC_POS	Null	0.209	1	4.36574	2.35277
rs13240600	7	99064466	A	G	HNC	1	2.017	0.585	3.43076	1.42458	HPC	Null	-0.094	1	4.69967	5.28892	LA	Null	0.226	1	-1.51931	2.60527	OC	1	1.495	0.887	9.59161	2.4081	OPC_NEG	Null	0.246	0.999	4.61171	3.81496	OPC_POS	Null	0.209	1	4.88787	2.84384
rs13245051	7	113362799	A	G	HNC	Null	-0.042	0.806	1.49834	1.24769	HPC	Null	-0.094	1	13.4597	4.53831	LA	Null	0.226	1	0.289258	2.29959	OC	1	1.495	0.572	2.42056	2.04079	OPC_NEG	Null	0.246	1	1.10146	3.32918	OPC_POS	Null	0.209	1	-0.397877	2.4576
rs13263601	8	14095900	A	C	HNC	Null	-0.042	0.994	-3.19257	1.32843	HPC	Null	-0.094	1	-6.66388	4.90818	LA	Null	0.226	1	-1.97137	2.45251	OC	2	-1.815	0.55	-3.90464	2.16946	OPC_NEG	Null	0.246	1	-1.58432	3.52357	OPC_POS	Null	0.209	1	0.0513969	2.59688
rs1327259	6	51177811	A	G	HNC	Null	-0.042	0.992	-0.983548	1.20241	HPC	Null	-0.094	1	-1.49162	4.38973	LA	Null	0.226	1	-2.15753	2.20693	OC	Null	0.009	0.512	0.362745	1.96771	OPC_NEG	Null	0.246	1	1.29918	3.23551	OPC_POS	Null	0.209	1	-2.02585	2.37461
rs13296413	9	37258105	T	C	HNC	Null	-0.042	0.991	-3.42546	1.28791	HPC	Null	-0.094	1	-9.21331	4.66074	LA	Null	0.226	1	-3.98857	2.36379	OC	Null	0.009	0.52	-0.529107	2.1238	OPC_NEG	Null	0.246	0.998	-7.23669	3.41529	OPC_POS	Null	0.209	1	-3.57606	2.52704
rs1346841	4	65651730	A	G	HNC	Null	-0.042	0.985	-1.37281	1.48251	HPC	Null	-0.094	1	3.85107	5.42921	LA	Null	0.226	1	-1.21537	2.73937	OC	Null	0.009	0.451	-3.15376	2.40525	OPC_NEG	Null	0.246	1	1.54267	3.96244	OPC_POS	Null	0.209	1	-1.76715	2.90733
rs1350430	12	41819215	T	C	HNC	Null	-0.042	0.994	-2.51182	1.47533	HPC	Null	-0.094	1	-11.964	5.44293	LA	Null	0.226	1	-3.86544	2.73342	OC	Null	0.009	0.503	-0.532364	2.40554	OPC_NEG	Null	0.246	0.999	-6.00762	3.95278	OPC_POS	Null	0.209	1	-0.457356	2.9123
rs1356506	18	40708038	T	C	HNC	Null	-0.042	0.994	-2.17328	1.39128	HPC	Null	-0.094	1	-11.4394	5.06804	LA	Null	0.226	1	-4.9402	2.58945	OC	Null	0.009	0.474	-2.47433	2.27726	OPC_NEG	Null	0.246	1	1.57542	3.71926	OPC_POS	Null	0.209	1	-1.8978	2.74127
rs1358980	6	43764551	T	C	HNC	Null	-0.042	0.948	0.144418	1.43967	HPC	Null	-0.094	1	5.89477	5.29859	LA	Null	0.226	1	3.53695	2.70155	OC	Null	0.009	0.485	-2.18691	2.34228	OPC_NEG	Null	0.246	1	-3.2475	3.81222	OPC_POS	Null	0.209	1	1.00902	2.79284
rs1383592	8	106430676	A	G	HNC	Null	-0.042	0.918	0.396066	1.86451	HPC	Null	-0.094	1	-7.65152	7.06587	LA	Null	0.226	1	1.02561	3.43144	OC	Null	0.009	0.478	-2.08352	3.07544	OPC_NEG	Null	0.246	1	2.35384	4.98091	OPC_POS	Null	0.209	1	1.42879	3.6463
rs1409818	20	21381121	T	C	HNC	Null	-0.042	0.985	-1.56268	1.55033	HPC	Null	-0.094	1	6.71149	5.39431	LA	Null	0.226	1	-1.86482	2.92738	OC	Null	0.009	0.492	-1.77418	2.54022	OPC_NEG	Null	0.246	1	0.719456	4.07253	OPC_POS	Null	0.209	1	-5.708	3.12742
rs1412235	9	28410996	C	G	HNC	Null	-0.042	0.982	0.325445	0.840498	HPC	Null	-0.094	1	2.21576	3.06442	LA	Null	0.226	1	1.40631	1.54564	OC	Null	0.009	0.618	-0.233462	1.38141	OPC_NEG	Null	0.246	1	1.58068	2.22717	OPC_POS	Null	0.209	1	-1.85999	1.66601
rs1421334	8	30865733	A	C	HNC	Null	-0.042	0.897	0.906141	1.38344	HPC	Null	-0.094	1	-3.487	5.06254	LA	Null	0.226	1	2.00253	2.55906	OC	1	1.495	0.502	1.99722	2.26076	OPC_NEG	Null	0.246	1	-0.0495656	3.69157	OPC_POS	Null	0.209	1	-1.64261	2.72745
rs1437842	4	173597016	A	G	HNC	Null	-0.042	0.973	-1.34173	1.74311	HPC	Null	-0.094	1	3.80468	6.3579	LA	Null	0.226	1	0.421259	3.21752	OC	2	-1.815	0.566	-6.46395	2.84465	OPC_NEG	Null	0.246	0.981	-13.1619	4.61236	OPC_POS	Null	0.209	1	1.51292	3.42295
rs1441264	13	79580919	A	G	HNC	Null	-0.042	0.895	0.96069	1.07947	HPC	Null	-0.094	1	2.06461	3.95308	LA	Null	0.226	1	-0.317897	1.99339	OC	1	1.495	0.526	1.60921	1.76937	OPC_NEG	Null	0.246	1	2.51436	2.90092	OPC_POS	Null	0.209	1	-2.43278	2.12277
rs1451077	2	147901207	A	G	HNC	Null	-0.042	0.991	-0.668331	1.11422	HPC	Null	-0.094	1	3.53622	4.03304	LA	Null	0.226	1	-2.40538	2.04619	OC	1	1.495	0.506	1.50582	1.81146	OPC_NEG	Null	0.246	1	-2.18885	2.95402	OPC_POS	Null	0.209	1	-2.43065	2.18867
rs147568678	10	93061851	T	C	HNC	Null	-0.042	0.904	0.748127	1.65484	HPC	Null	-0.094	1	-2.54019	5.95046	LA	Null	0.226	1	-0.343447	3.00738	OC	1	1.495	0.471	2.18519	2.74403	OPC_NEG	Null	0.246	1	3.63996	4.45938	OPC_POS	Null	0.209	1	-0.2142	3.22343
rs1477199	16	53712135	A	G	HNC	Null	-0.042	0.997	-1.96335	1.19969	HPC	Null	-0.094	1	-2.86463	4.45154	LA	Null	0.226	1	-1.29087	2.21345	OC	Null	0.009	0.519	-1.40474	1.94237	OPC_NEG	Null	0.246	0.997	-7.40172	3.36532	OPC_POS	Null	0.209	1	-1.46453	2.36689
rs1492014	3	94071481	T	C	HNC	Null	-0.042	0.919	0.78783	1.09428	HPC	Null	-0.094	1	-3.0362	4.03319	LA	Null	0.226	1	3.383	2.02939	OC	Null	0.009	0.519	0.484058	1.79257	OPC_NEG	Null	0.246	1	0.701187	2.93233	OPC_POS	Null	0.209	1	3.073	2.15548
rs1492767	4	55221467	T	C	HNC	Null	-0.042	0.898	0.781286	1.9542	HPC	Null	-0.094	1	-7.95256	7.19418	LA	Null	0.226	1	2.00153	3.62323	OC	Null	0.009	0.477	-2.04321	3.20729	OPC_NEG	Null	0.246	0.999	4.00523	5.20127	OPC_POS	Null	0.209	1	3.70531	3.85089
rs1501673	5	87963600	A	G	HNC	Null	-0.042	0.986	0.0512848	0.933394	HPC	Null	-0.094	1	-0.936972	3.45128	LA	Null	0.226	1	-0.938394	1.72585	OC	1	1.495	0.597	1.74349	1.50946	OPC_NEG	Null	0.246	1	-1.06709	2.51893	OPC_POS	Null	0.209	1	-0.766076	1.87658
rs1522569	4	171632637	T	G	HNC	Null	-0.042	0.967	-5.12532	1.6803	HPC	Null	-0.094	1	0.410873	6.22218	LA	Null	0.226	1	-7.47383	3.07955	OC	2	-1.815	0.52	-5.40344	2.74465	OPC_NEG	Null	0.246	1	-3.15402	4.45815	OPC_POS	Null	0.209	1	-3.10184	3.30155
rs1559673	15	62156514	A	C	HNC	Null	-0.042	0.989	-2.23783	1.62698	HPC	Null	-0.094	1	4.82978	6.77226	LA	Null	0.226	1	-3.71763	2.89468	OC	2	-1.815	0.563	-5.43092	2.58729	OPC_NEG	Null	0.246	1	-3.12167	4.18641	OPC_POS	Null	0.209	1	0.725476	3.4088
rs156201	6	104847441	C	G	HNC	Null	-0.042	0.974	-1.3419	1.72287	HPC	Null	-0.094	1	-7.56205	6.21002	LA	Null	0.226	1	-2.50041	3.15251	OC	Null	0.009	0.463	-3.23953	2.8006	OPC_NEG	Null	0.246	1	3.60427	4.6509	OPC_POS	Null	0.209	1	-0.576445	3.4086
rs16851483	3	141275436	T	G	HNC	Null	-0.042	0.728	1.60717	1.06073	HPC	Null	-0.094	1	-4.67023	4.12557	LA	Null	0.226	1	1.77892	1.97878	OC	1	1.495	0.79	3.66432	1.67481	OPC_NEG	Null	0.246	1	2.7333	2.70631	OPC_POS	Null	0.209	1	-0.333241	2.08902
rs16906838	8	138213836	T	C	HNC	Null	-0.042	0.937	0.0573478	1.72288	HPC	Null	-0.094	1	-5.77814	6.17093	LA	Null	0.226	1	3.07765	3.26511	OC	Null	0.009	0.451	-3.74296	2.82329	OPC_NEG	Null	0.246	0.997	-9.19174	4.38943	OPC_POS	Null	0.209	1	-1.50357	3.44705
rs17024393	1	110154688	T	C	HNC	Null	-0.042	0.976	0.452626	0.818894	HPC	Null	-0.094	1	4.52612	2.81773	LA	Null	0.226	1	-0.246571	1.5107	OC	1	1.495	0.509	1.10091	1.328	OPC_NEG	Null	0.246	0.999	3.66421	2.04311	OPC_POS	Null	0.209	1	-0.93057	1.75135
rs17094222	10	102395440	T	C	HNC	Null	-0.042	0.974	-0.353866	1.31338	HPC	Null	-0.094	1	-3.14638	4.83994	LA	Null	0.226	1	-0.313664	2.42666	OC	Null	0.009	0.511	-1.39218	2.14746	OPC_NEG	Null	0.246	1	-2.12296	3.51551	OPC_POS	Null	0.209	1	5.88058	2.50331
rs17149254	7	76634463	T	C	HNC	Null	-0.042	0.994	-0.706378	1.05783	HPC	Null	-0.094	1	-5.5016	4.06722	LA	Null	0.226	1	-0.786723	1.98686	OC	Null	0.009	0.493	0.898181	1.71555	OPC_NEG	Null	0.246	1	-0.531202	2.84042	OPC_POS	Null	0.209	1	-1.2684	2.08536
rs17182027	14	73348130	A	G	HNC	Null	-0.042	0.972	-1.13514	1.68845	HPC	Null	-0.094	1	-0.430914	6.12139	LA	Null	0.226	1	-1.47737	3.11045	OC	1	1.495	0.488	2.48676	2.75264	OPC_NEG	Null	0.246	1	-2.89671	4.49247	OPC_POS	Null	0.209	1	-5.03097	3.32888
rs17207196	7	75101065	T	C	HNC	Null	-0.042	0.853	1.12715	0.898286	HPC	Null	-0.094	1	6.08723	3.32632	LA	Null	0.226	1	2.63862	1.66993	OC	1	1.495	0.788	2.96149	1.46744	OPC_NEG	Null	0.246	1	0.117177	2.39005	OPC_POS	Null	0.209	1	2.15173	1.76815
rs1721447	7	109214139	T	G	HNC	Null	-0.042	0.867	1.31644	1.84426	HPC	Null	-0.094	1	16.2416	6.71989	LA	Null	0.226	1	-0.886337	3.39654	OC	Null	0.009	0.473	0.33912	3.00185	OPC_NEG	Null	0.246	1	-1.70116	4.91803	OPC_POS	Null	0.209	1	7.44021	3.62008
rs17367750	4	140782542	T	C	HNC	Null	-0.042	0.892	0.931836	1.62302	HPC	Null	-0.094	1	9.07566	6.0363	LA	Null	0.226	1	1.29387	2.98566	OC	Null	0.009	0.482	0.323303	2.65384	OPC_NEG	Null	0.246	0.999	4.12601	4.34841	OPC_POS	Null	0.209	1	-0.793736	3.18507
rs17405603	5	144608340	A	T	HNC	Null	-0.042	0.942	0.042471	1.63576	HPC	Null	-0.094	1	2.0026	5.88602	LA	Null	0.226	1	0.543475	3.01402	OC	Null	0.009	0.487	-1.93298	2.66375	OPC_NEG	Null	0.246	1	0.699719	4.33548	OPC_POS	Null	0.209	1	-0.174303	3.17988
rs17405819	8	76806584	T	C	HNC	Null	-0.042	0.997	-0.662573	0.945934	HPC	Null	-0.094	1	-4.75986	3.43138	LA	Null	0.226	1	0.328334	1.75933	OC	Null	0.009	0.569	0.104893	1.54927	OPC_NEG	Null	0.246	0.999	-4.36059	2.48052	OPC_POS	Null	0.209	1	-0.910953	1.86079
rs1750307	1	156488420	A	T	HNC	Null	-0.042	0.966	-0.409182	1.48663	HPC	Null	-0.094	1	-0.0272982	5.43636	LA	Null	0.226	1	-3.28998	2.77264	OC	1	1.495	0.55	2.87066	2.42346	OPC_NEG	Null	0.246	0.999	-6.4573	4.01568	OPC_POS	Null	0.209	1	-1.6915	2.93271
rs17636031	10	126594078	T	C	HNC	Null	-0.042	0.968	-0.213723	1.35113	HPC	Null	-0.094	1	-4.0062	4.94712	LA	Null	0.226	1	-4.02178	2.52281	OC	Null	0.009	0.479	-2.31088	2.18465	OPC_NEG	Null	0.246	1	3.06145	3.53784	OPC_POS	Null	0.209	1	1.22618	2.60906
rs17681451	3	114399296	A	G	HNC	Null	-0.042	0.781	1.88939	1.50503	HPC	Null	-0.094	1	12.4593	6.05613	LA	Null	0.226	1	3.00698	2.84065	OC	1	1.495	0.508	2.37025	2.47324	OPC_NEG	Null	0.246	0.999	7.25387	4.18206	OPC_POS	Null	0.209	1	0.958938	2.91556
rs17724992	19	18454825	A	G	HNC	Null	-0.042	0.849	1.25283	1.22131	HPC	Null	-0.094	1	4.46174	4.53218	LA	Null	0.226	1	1.2471	2.27587	OC	Null	0.009	0.477	1.04041	1.98928	OPC_NEG	Null	0.246	0.999	3.78753	3.27676	OPC_POS	Null	0.209	1	1.88072	2.39394
rs17783165	18	63461638	T	C	HNC	Null	-0.042	0.992	-2.38564	1.55567	HPC	Null	-0.094	1	-0.871812	5.75457	LA	Null	0.226	1	-7.89734	2.93176	OC	Null	0.009	0.492	-0.123324	2.54389	OPC_NEG	Null	0.246	1	-1.78544	4.1933	OPC_POS	Null	0.209	1	0.0357583	3.07359
rs17806224	20	51065854	A	G	HNC	Null	-0.042	0.713	1.50452	0.933419	HPC	Null	-0.094	1	-2.44787	3.27528	LA	Null	0.226	1	2.97715	1.73462	OC	Null	0.009	0.592	-0.334764	1.51276	OPC_NEG	Null	0.246	1	-0.0509004	2.46152	OPC_POS	Null	0.209	1	2.21805	1.83053
rs17814208	2	144037998	A	G	HNC	Null	-0.042	0.884	1.03668	1.65675	HPC	Null	-0.094	1	6.68902	5.97026	LA	Null	0.226	1	-2.79377	3.09633	OC	Null	0.009	0.467	1.01935	2.70241	OPC_NEG	Null	0.246	1	3.05976	4.38035	OPC_POS	Null	0.209	1	1.27449	3.24926
rs1799923	3	42306294	A	G	HNC	Null	-0.042	0.941	0.404767	1.30171	HPC	Null	-0.094	1	-3.78974	4.64406	LA	Null	0.226	1	-0.302743	2.41093	OC	Null	0.009	0.477	0.992455	2.15377	OPC_NEG	Null	0.246	0.999	3.84231	3.56387	OPC_POS	Null	0.209	1	1.66486	2.58942
rs1808629	8	73435964	A	G	HNC	Null	-0.042	0.981	0.0597144	0.997856	HPC	Null	-0.094	1	4.28367	3.61781	LA	Null	0.226	1	-0.405584	1.84654	OC	2	-1.815	0.476	-2.15898	1.64331	OPC_NEG	Null	0.246	1	2.11635	2.64309	OPC_POS	Null	0.209	1	-2.01362	1.96693
rs185350	19	34306816	T	C	HNC	Null	-0.042	0.991	-1.45204	1.34555	HPC	Null	-0.094	1	-1.09709	4.91228	LA	Null	0.226	1	-1.1749	2.48726	OC	Null	0.009	0.514	-0.930453	2.20135	OPC_NEG	Null	0.246	1	-2.50072	3.58759	OPC_POS	Null	0.209	1	-4.16345	2.63685
rs1860561	12	110783241	A	G	HNC	Null	-0.042	0.981	-0.833019	1.39901	HPC	Null	-0.094	1	-2.59563	5.15922	LA	Null	0.226	1	-0.268638	2.57796	OC	Null	0.009	0.483	-2.25596	2.31991	OPC_NEG	Null	0.246	1	-1.42629	3.75823	OPC_POS	Null	0.209	1	-0.854516	2.73709
rs1877875	9	120664469	T	C	HNC	Null	-0.042	0.783	2.11278	1.70002	HPC	Null	-0.094	1	6.00247	6.22123	LA	Null	0.226	1	2.01226	3.13432	OC	Null	0.009	0.482	0.0745875	2.77562	OPC_NEG	Null	0.246	1	2.59036	4.53343	OPC_POS	Null	0.209	1	3.58035	3.35012
rs1884389	20	1410582	T	C	HNC	Null	-0.042	0.981	-1.86524	1.72871	HPC	Null	-0.094	1	-4.05793	6.30037	LA	Null	0.226	1	-2.92503	3.1861	OC	Null	0.009	0.487	-0.867508	2.8267	OPC_NEG	Null	0.246	1	-2.28659	4.62055	OPC_POS	Null	0.209	1	-1.80469	3.40495
rs1884897	20	6612832	A	G	HNC	Null	-0.042	0.509	2.09341	1.04103	HPC	Null	-0.094	1	-2.00231	3.78153	LA	Null	0.226	1	0.673217	1.92101	OC	1	1.495	0.85	4.56726	1.70915	OPC_NEG	Null	0.246	1	2.74659	2.78516	OPC_POS	Null	0.209	1	3.87883	2.05134
rs1927790	13	96922191	T	C	HNC	Null	-0.042	0.995	-1.92242	1.33656	HPC	Null	-0.094	1	5.25519	4.88627	LA	Null	0.226	1	-4.86086	2.46361	OC	Null	0.009	0.514	-0.394274	2.18859	OPC_NEG	Null	0.246	1	2.30765	3.56694	OPC_POS	Null	0.209	1	-1.09484	2.62969
rs1928295	9	120378483	T	C	HNC	Null	-0.042	0.527	2.85327	1.38212	HPC	Null	-0.094	1	5.94804	5.0688	LA	Null	0.226	1	1.92472	2.56463	OC	1	1.495	0.673	4.19544	2.26948	OPC_NEG	Null	0.246	0.999	3.85063	3.6902	OPC_POS	Null	0.209	1	2.49422	2.72383
rs1941696	18	31252129	A	G	HNC	Null	-0.042	0.895	0.896964	1.63554	HPC	Null	-0.094	1	4.35254	6.02836	LA	Null	0.226	1	-2.84664	3.04273	OC	1	1.495	0.448	1.75009	2.68753	OPC_NEG	Null	0.246	0.998	8.63369	4.37667	OPC_POS	Null	0.209	1	5.21648	3.22121
rs1948080	9	11852043	T	G	HNC	Null	-0.042	0.942	0.29639	1.40058	HPC	Null	-0.094	1	1.54504	5.09368	LA	Null	0.226	1	-0.0349386	2.58545	OC	Null	0.009	0.469	1.12443	2.28893	OPC_NEG	Null	0.246	1	-3.55296	3.71922	OPC_POS	Null	0.209	1	3.12555	2.75106
rs194809	16	23804956	A	G	HNC	Null	-0.042	0.989	-3.7383	1.85706	HPC	Null	-0.094	1	-10.6737	7.05488	LA	Null	0.226	1	-1.58308	3.41829	OC	2	-1.815	0.44	-5.19163	3.07679	OPC_NEG	Null	0.246	0.999	-4.5284	5.02622	OPC_POS	Null	0.209	1	-6.12524	3.70592
rs1951455	14	91512339	T	C	HNC	Null	-0.042	0.994	-2.39097	1.43955	HPC	Null	-0.094	1	2.29224	5.32916	LA	Null	0.226	1	0.66004	2.68939	OC	Null	0.009	0.481	-2.31106	2.34001	OPC_NEG	Null	0.246	0.996	-8.50007	3.76864	OPC_POS	Null	0.209	1	-2.13984	2.82455
rs1958898	14	40886886	C	G	HNC	Null	-0.042	0.903	0.796623	1.53579	HPC	Null	-0.094	1	0.700863	5.61119	LA	Null	0.226	1	-0.508056	2.84409	OC	1	1.495	0.483	2.07275	2.5117	OPC_NEG	Null	0.246	0.999	4.25912	4.13539	OPC_POS	Null	0.209	1	4.0397	3.0607
rs1965529	7	77825707	A	G	HNC	Null	-0.042	0.991	-1.53114	1.37431	HPC	Null	-0.094	1	-5.85586	4.94075	LA	Null	0.226	1	1.06419	2.54563	OC	2	-1.815	0.57	-4.24684	2.21875	OPC_NEG	Null	0.246	1	1.22132	3.69689	OPC_POS	Null	0.209	1	-0.353894	2.7103
rs197374	1	112289983	T	C	HNC	Null	-0.042	0.975	-0.428786	1.3393	HPC	Null	-0.094	1	-3.36777	4.93371	LA	Null	0.226	1	2.86848	2.47334	OC	Null	0.009	0.475	-2.41063	2.19969	OPC_NEG	Null	0.246	1	3.21197	3.56581	OPC_POS	Null	0.209	1	0.298955	2.62674
rs1999433	9	81371441	T	C	HNC	Null	-0.042	0.862	1.34747	1.75271	HPC	Null	-0.094	1	6.2465	6.51158	LA	Null	0.226	1	6.26971	3.2588	OC	Null	0.009	0.46	1.24238	2.87979	OPC_NEG	Null	0.246	1	-0.574764	4.69414	OPC_POS	Null	0.209	1	0.899811	3.48085
rs2007518	11	132639606	A	G	HNC	Null	-0.042	0.969	-0.425925	1.4344	HPC	Null	-0.094	1	-6.83499	5.32256	LA	Null	0.226	1	-2.11748	2.67418	OC	Null	0.009	0.505	-1.05029	2.36406	OPC_NEG	Null	0.246	0.999	-4.28011	3.83487	OPC_POS	Null	0.209	1	-1.73258	2.83245
rs2047648	3	157033438	A	T	HNC	Null	-0.042	0.939	0.15015	1.58812	HPC	Null	-0.094	1	-9.61534	5.99169	LA	Null	0.226	1	-2.71675	2.96699	OC	1	1.495	0.641	4.64683	2.57006	OPC_NEG	Null	0.246	1	3.0968	4.20671	OPC_POS	Null	0.209	1	0.217521	3.10974
rs2051559	4	3298800	T	C	HNC	Null	-0.042	0.834	1.57077	1.60095	HPC	Null	-0.094	1	7.3882	5.67643	LA	Null	0.226	1	4.1165	2.93404	OC	Null	0.009	0.488	0.0272425	2.61557	OPC_NEG	Null	0.246	1	2.54833	4.21574	OPC_POS	Null	0.209	1	0.573163	3.13891
rs2053682	5	170599327	A	C	HNC	Null	-0.042	0.984	-0.401776	1.16688	HPC	Null	-0.094	1	-0.822747	4.23429	LA	Null	0.226	1	1.58212	2.1564	OC	Null	0.009	0.473	1.12076	1.91471	OPC_NEG	Null	0.246	1	-2.04295	3.0903	OPC_POS	Null	0.209	1	-1.76779	2.28768
rs2058527	16	6704749	T	G	HNC	Null	-0.042	0.99	-3.88774	1.80887	HPC	Null	-0.094	1	-2.53727	6.5857	LA	Null	0.226	1	-3.91121	3.35556	OC	Null	0.009	0.445	-4.12572	2.94003	OPC_NEG	Null	0.246	0.996	-10.6183	4.7207	OPC_POS	Null	0.209	1	-1.56877	3.5367
rs2065418	11	30422068	T	G	HNC	Null	-0.042	0.887	1.00114	1.37596	HPC	Null	-0.094	1	4.95822	5.06529	LA	Null	0.226	1	1.21014	2.54969	OC	1	1.495	0.651	3.8196	2.24693	OPC_NEG	Null	0.246	1	0.408617	3.64927	OPC_POS	Null	0.209	1	-0.484653	2.69013
rs2066295	6	26168903	A	G	HNC	Null	-0.042	0.76	2.05823	1.52929	HPC	Null	-0.094	1	6.46449	5.72761	LA	Null	0.226	1	4.38893	2.83806	OC	Null	0.009	0.453	1.5347	2.49561	OPC_NEG	Null	0.246	0.998	7.92789	4.17455	OPC_POS	Null	0.209	1	1.17933	3.02459
rs2074314	11	17411821	T	C	HNC	1	2.017	0.501	4.4192	1.82407	HPC	Null	-0.094	1	5.45052	6.66623	LA	Null	0.226	1	2.76427	3.36071	OC	1	1.495	0.551	4.07766	2.97053	OPC_NEG	Null	0.246	0.999	6.97528	4.86471	OPC_POS	Null	0.209	1	7.02734	3.59177
rs2112347	5	75015242	T	G	HNC	Null	-0.042	0.999	-0.213946	0.698895	HPC	Null	-0.094	1	-0.184676	2.57654	LA	Null	0.226	1	0.758145	1.30006	OC	Null	0.009	0.694	-0.283419	1.14211	OPC_NEG	Null	0.246	1	-2.41858	1.86224	OPC_POS	Null	0.209	1	0.657225	1.39234
rs2134858	9	73837155	T	C	HNC	Null	-0.042	0.713	2.42822	1.58038	HPC	Null	-0.094	1	7.31084	5.72424	LA	Null	0.226	1	3.49809	2.90692	OC	1	1.495	0.565	3.4184	2.57978	OPC_NEG	Null	0.246	1	-2.81371	4.20256	OPC_POS	Null	0.209	1	2.60453	3.09797
rs213518	7	26941065	T	C	HNC	Null	-0.042	0.937	0.0354922	1.73101	HPC	Null	-0.094	1	6.50507	6.16188	LA	Null	0.226	1	-0.663993	3.24974	OC	1	1.495	0.571	4.05036	2.80643	OPC_NEG	Null	0.246	0.99	-12.633	4.92203	OPC_POS	Null	0.209	1	2.36005	3.37357
rs214249	16	348687	T	G	HNC	Null	-0.042	0.981	-0.749246	1.37014	HPC	Null	-0.094	1	2.45492	5.00874	LA	Null	0.226	1	-1.54246	2.54346	OC	1	1.495	0.459	1.48396	2.23991	OPC_NEG	Null	0.246	0.999	4.03001	3.65723	OPC_POS	Null	0.209	1	-0.239012	2.68038
rs215669	7	32378979	A	G	HNC	Null	-0.042	0.777	1.6674	1.28147	HPC	Null	-0.094	1	4.95391	4.68819	LA	Null	0.226	1	3.22984	2.3633	OC	Null	0.009	0.486	0.830087	2.09913	OPC_NEG	Null	0.246	1	0.692248	3.43362	OPC_POS	Null	0.209	1	2.31581	2.53575
rs217669	14	62360075	T	C	HNC	Null	-0.042	0.845	1.27362	1.21895	HPC	Null	-0.094	1	-5.42215	4.56583	LA	Null	0.226	1	-3.93124	2.27268	OC	1	1.495	0.753	4.36624	1.99299	OPC_NEG	Null	0.246	1	-0.48522	3.29982	OPC_POS	Null	0.209	1	5.4299	2.3564
rs2192158	4	55505360	A	G	HNC	Null	-0.042	0.986	-1.00616	1.3599	HPC	Null	-0.094	1	5.5315	4.98461	LA	Null	0.226	1	-1.92185	2.50881	OC	Null	0.009	0.484	-2.21017	2.23266	OPC_NEG	Null	0.246	1	3.43724	3.65019	OPC_POS	Null	0.209	1	-1.53991	2.69024
rs2196618	8	85089437	A	G	HNC	Null	-0.042	0.993	-2.75105	1.54394	HPC	Null	-0.094	1	-7.00165	5.61661	LA	Null	0.226	1	-1.04461	2.84304	OC	2	-1.815	0.518	-4.62847	2.51899	OPC_NEG	Null	0.246	0.999	-5.17045	4.11669	OPC_POS	Null	0.209	1	-3.63614	3.06093
rs2206277	6	50798526	T	C	HNC	Null	-0.042	1	-0.716684	0.577623	HPC	Null	-0.094	1	2.2313	2.05943	LA	Null	0.226	1	-0.816262	1.05757	OC	2	-1.815	0.816	-2.07634	0.963782	OPC_NEG	Null	0.246	1	-2.01538	1.57295	OPC_POS	Null	0.209	1	-0.486674	1.15129
rs2228213	6	12124855	A	G	HNC	Null	-0.042	0.726	1.97022	1.33821	HPC	Null	-0.094	1	-0.328224	4.84628	LA	Null	0.226	1	0.593033	2.45769	OC	1	1.495	0.66	3.78878	2.19357	OPC_NEG	Null	0.246	1	-2.34236	3.53808	OPC_POS	Null	0.209	1	5.47226	2.65178
rs2228552	1	32165495	T	G	HNC	Null	-0.042	0.993	-2.65078	1.56395	HPC	Null	-0.094	1	-4.75436	5.67036	LA	Null	0.226	1	0.343936	2.8681	OC	2	-1.815	0.49	-4.42777	2.56505	OPC_NEG	Null	0.246	0.999	-4.76615	4.18395	OPC_POS	Null	0.209	1	-3.49675	3.08551
rs2241423	15	68086838	A	G	HNC	Null	-0.042	0.942	-2.57003	0.739963	HPC	Null	-0.094	1	-4.67107	2.64381	LA	Null	0.226	1	-1.4128	1.38832	OC	2	-1.815	0.971	-4.24081	1.18788	OPC_NEG	Null	0.246	1	-2.09653	1.96031	OPC_POS	Null	0.209	1	-3.06005	1.43869
rs2246012	6	131898208	T	C	HNC	Null	-0.042	0.522	3.30327	1.53425	HPC	Null	-0.094	1	-10.0293	5.95355	LA	Null	0.226	1	4.78025	2.83109	OC	1	1.495	0.676	4.89055	2.46289	OPC_NEG	Null	0.246	0.999	4.93669	3.99644	OPC_POS	Null	0.209	1	-1.50858	3.04194
rs2257791	10	118643670	A	G	HNC	Null	-0.042	0.988	-1.74313	1.52577	HPC	Null	-0.094	1	-1.21965	5.61347	LA	Null	0.226	1	-2.92065	2.81739	OC	2	-1.815	0.557	-5.12281	2.52262	OPC_NEG	Null	0.246	1	1.14821	4.05866	OPC_POS	Null	0.209	1	-2.01423	3.01139
rs225882	14	30480123	T	C	HNC	Null	-0.042	0.688	3.18545	1.86265	HPC	Null	-0.094	1	-11.3746	6.65362	LA	Null	0.226	1	4.63727	3.46482	OC	1	1.495	0.627	6.0615	3.07679	OPC_NEG	Null	0.246	1	2.67488	5.02189	OPC_POS	Null	0.209	1	12.7946	3.77786
rs2267958	9	131015279	A	G	HNC	Null	-0.042	0.985	-1.43176	1.50124	HPC	Null	-0.094	1	-11.4727	5.56767	LA	Null	0.226	1	-1.01783	2.7849	OC	Null	0.009	0.499	-1.30642	2.471	OPC_NEG	Null	0.246	1	-1.72054	4.06395	OPC_POS	Null	0.209	1	-3.18572	2.97199
rs2271046	4	52752812	A	T	HNC	Null	-0.042	0.709	3.01502	1.86498	HPC	Null	-0.094	1	9.11165	6.7431	LA	Null	0.226	1	3.72498	3.44041	OC	1	1.495	0.533	3.91977	3.06472	OPC_NEG	Null	0.246	1	1.77295	4.99003	OPC_POS	Null	0.209	1	0.652857	3.65139
rs2273175	14	104160141	T	C	HNC	1	2.017	0.508	3.71193	1.61329	HPC	Null	-0.094	1	-3.34646	6.00849	LA	Null	0.226	1	4.15383	2.96242	OC	1	1.495	0.653	5.10516	2.64431	OPC_NEG	Null	0.246	1	1.82388	4.33488	OPC_POS	Null	0.209	1	-1.41517	3.21087
rs2275003	9	34124860	A	G	HNC	Null	-0.042	0.91	0.65779	1.65949	HPC	Null	-0.094	1	12.6877	6.06746	LA	Null	0.226	1	-1.73399	3.06437	OC	Null	0.009	0.457	1.40774	2.70129	OPC_NEG	Null	0.246	1	-3.46449	4.43327	OPC_POS	Null	0.209	1	-0.150557	3.26909
rs2281819	6	33771673	A	T	HNC	Null	-0.042	0.994	-2.29658	1.41437	HPC	Null	-0.094	1	-3.52989	5.11876	LA	Null	0.226	1	-2.65112	2.62158	OC	Null	0.009	0.495	-1.84091	2.30794	OPC_NEG	Null	0.246	1	-1.84401	3.73271	OPC_POS	Null	0.209	1	-0.614731	2.79186
rs2283006	7	93085722	A	G	HNC	Null	-0.042	0.988	-1.42164	1.4271	HPC	Null	-0.094	1	1.1927	5.25564	LA	Null	0.226	1	1.28048	2.62567	OC	Null	0.009	0.503	-1.30924	2.35546	OPC_NEG	Null	0.246	1	-2.17106	3.82605	OPC_POS	Null	0.209	1	-0.288754	2.82362
rs2289379	7	44804225	T	C	HNC	Null	-0.042	0.97	-0.351182	1.38056	HPC	Null	-0.094	1	4.43136	5.08496	LA	Null	0.226	1	1.27812	2.55726	OC	Null	0.009	0.512	-0.772876	2.24942	OPC_NEG	Null	0.246	1	-2.88984	3.6711	OPC_POS	Null	0.209	1	-5.48692	2.70673
rs2342892	16	24540806	T	G	HNC	Null	-0.042	0.918	0.620699	1.4654	HPC	Null	-0.094	1	-2.80402	5.35615	LA	Null	0.226	1	0.519285	2.71125	OC	Null	0.009	0.484	-2.22163	2.39607	OPC_NEG	Null	0.246	1	-2.98341	3.89971	OPC_POS	Null	0.209	1	6.97841	2.86468
rs2357760	6	120213880	A	G	HNC	Null	-0.042	0.901	0.869573	1.3731	HPC	Null	-0.094	1	-5.64489	4.92579	LA	Null	0.226	1	4.13931	2.53842	OC	Null	0.009	0.492	-1.99352	2.22262	OPC_NEG	Null	0.246	1	-0.398225	3.64907	OPC_POS	Null	0.209	1	2.28201	2.72287
rs2365389	3	61236462	T	C	HNC	Null	-0.042	0.953	0.416541	1.11978	HPC	Null	-0.094	1	-1.19077	4.10984	LA	Null	0.226	1	0.278548	2.06565	OC	Null	0.009	0.486	0.958357	1.83137	OPC_NEG	Null	0.246	0.998	-5.93997	2.97275	OPC_POS	Null	0.209	1	0.750637	2.21304
rs2400414	1	194965200	T	C	HNC	Null	-0.042	0.889	0.9735	1.52125	HPC	Null	-0.094	1	8.85627	5.60912	LA	Null	0.226	1	3.37093	2.8161	OC	Null	0.009	0.461	1.30557	2.47887	OPC_NEG	Null	0.246	0.999	-4.4407	4.02402	OPC_POS	Null	0.209	1	2.23604	2.97646
rs2436728	6	40365601	A	G	HNC	Null	-0.042	0.994	-0.413652	0.970127	HPC	Null	-0.094	1	5.22407	3.55521	LA	Null	0.226	1	-0.966667	1.79145	OC	Null	0.009	0.569	-0.864201	1.59658	OPC_NEG	Null	0.246	1	-0.074373	2.60885	OPC_POS	Null	0.209	1	0.725153	1.91535
rs2439823	10	99778226	A	G	HNC	Null	-0.042	0.968	0.143632	1.12933	HPC	Null	-0.094	1	2.61277	4.17492	LA	Null	0.226	1	0.878382	2.08524	OC	Null	0.009	0.532	0.0659558	1.85694	OPC_NEG	Null	0.246	1	0.266933	3.01906	OPC_POS	Null	0.209	1	2.19309	2.23498
rs2466103	8	32412304	T	G	HNC	Null	-0.042	0.882	1.06717	1.6525	HPC	Null	-0.094	1	2.01101	6.04378	LA	Null	0.226	1	-3.50612	3.0765	OC	Null	0.009	0.451	1.63409	2.70636	OPC_NEG	Null	0.246	1	1.87361	4.43763	OPC_POS	Null	0.209	1	3.33017	3.25762
rs2470893	15	75019449	T	C	HNC	Null	-0.042	0.622	3.63061	1.84431	HPC	Null	-0.094	1	-11.0702	6.92856	LA	Null	0.226	1	-0.775768	3.42087	OC	1	1.495	0.671	6.79476	2.98756	OPC_NEG	Null	0.246	0.995	10.9602	4.85203	OPC_POS	Null	0.209	1	1.37598	3.62358
rs2503185	1	66461401	A	G	HNC	1	2.017	0.821	4.66575	1.42414	HPC	Null	-0.094	1	-1.28947	5.2303	LA	Null	0.226	1	6.80098	2.63132	OC	1	1.495	0.511	2.20945	2.33192	OPC_NEG	Null	0.246	0.986	10.6485	3.82725	OPC_POS	Null	0.209	1	5.51213	2.80678
rs2513999	11	103019633	A	G	HNC	Null	-0.042	0.831	1.67138	1.70035	HPC	Null	-0.094	1	-9.04364	5.90591	LA	Null	0.226	1	0.027169	3.14223	OC	1	1.495	0.545	3.57316	2.80332	OPC_NEG	Null	0.246	0.994	11.3715	4.75729	OPC_POS	Null	0.209	1	-0.139899	3.30186
rs2600226	3	12928762	T	C	HNC	Null	-0.042	0.988	-2.54935	1.69813	HPC	Null	-0.094	1	-0.847891	6.22116	LA	Null	0.226	1	-2.06013	3.17897	OC	Null	0.009	0.479	-2.40536	2.78058	OPC_NEG	Null	0.246	0.998	-8.39059	4.54959	OPC_POS	Null	0.209	1	-2.13261	3.33799
rs2605603	11	93221105	A	G	HNC	Null	-0.042	0.928	0.217219	1.786	HPC	Null	-0.094	1	0.343966	6.50154	LA	Null	0.226	1	1.44606	3.28617	OC	2	-1.815	0.489	-5.54494	2.92536	OPC_NEG	Null	0.246	1	2.24101	4.7761	OPC_POS	Null	0.209	1	2.08826	3.50019
rs2622274	6	64240516	T	G	HNC	Null	-0.042	0.947	-0.225406	1.73721	HPC	Null	-0.094	1	-0.639827	6.40728	LA	Null	0.226	1	-2.97883	3.21659	OC	Null	0.009	0.484	-0.338177	2.84714	OPC_NEG	Null	0.246	1	-1.77433	4.65435	OPC_POS	Null	0.209	1	-0.618192	3.43479
rs264941	2	104297420	A	C	HNC	Null	-0.042	0.561	2.99838	1.48936	HPC	Null	-0.094	1	3.75683	5.45088	LA	Null	0.226	1	7.02524	2.74977	OC	1	1.495	0.49	2.06363	2.42947	OPC_NEG	Null	0.246	0.999	5.27136	3.95384	OPC_POS	Null	0.209	1	-0.841379	2.91639
rs2715423	15	99511873	A	G	HNC	Null	-0.042	0.987	-2.76986	1.78187	HPC	Null	-0.094	1	6.56106	6.65134	LA	Null	0.226	1	-2.88196	3.28544	OC	Null	0.009	0.479	-2.2283	2.92482	OPC_NEG	Null	0.246	1	-0.603466	4.75054	OPC_POS	Null	0.209	1	-3.33465	3.46491
rs273512	19	18224729	T	C	HNC	Null	-0.042	0.835	1.31956	1.19771	HPC	Null	-0.094	1	1.98788	4.36513	LA	Null	0.226	1	-0.664385	2.22397	OC	Null	0.009	0.498	0.692026	1.94955	OPC_NEG	Null	0.246	1	1.06215	3.18931	OPC_POS	Null	0.209	1	2.94765	2.35482
rs2744974	6	34579431	T	C	HNC	Null	-0.042	1	-0.978126	0.742931	HPC	Null	-0.094	1	0.205346	2.72077	LA	Null	0.226	1	-1.12088	1.38477	OC	Null	0.009	0.542	-1.30655	1.21324	OPC_NEG	Null	0.246	1	-1.23174	1.99688	OPC_POS	Null	0.209	1	-0.670916	1.46628
rs2777768	9	84186734	A	G	HNC	Null	-0.042	0.99	-3.11341	1.76214	HPC	Null	-0.094	1	0.910328	6.5388	LA	Null	0.226	1	1.29214	3.24726	OC	Null	0.009	0.473	-2.74923	2.89753	OPC_NEG	Null	0.246	1	-0.316567	4.77096	OPC_POS	Null	0.209	1	-5.99422	3.47776
rs2820295	1	201800868	A	G	HNC	Null	-0.042	0.911	0.9158	0.822464	HPC	Null	-0.094	1	2.62482	2.9993	LA	Null	0.226	1	1.31777	1.51077	OC	1	1.495	0.491	1.03305	1.34717	OPC_NEG	Null	0.246	1	2.78324	2.18149	OPC_POS	Null	0.209	1	0.604072	1.62102
rs2832283	21	30690558	A	G	HNC	Null	-0.042	0.823	1.96466	1.92487	HPC	Null	-0.094	1	-4.78717	7.11976	LA	Null	0.226	1	3.24249	3.5479	OC	Null	0.009	0.463	0.956435	3.1177	OPC_NEG	Null	0.246	1	3.02421	5.07873	OPC_POS	Null	0.209	1	1.7125	3.81006
rs28350	3	42418446	A	G	HNC	Null	-0.042	0.724	2.05584	1.39195	HPC	Null	-0.094	1	6.27192	5.24976	LA	Null	0.226	1	0.483859	2.5699	OC	1	1.495	0.54	2.48947	2.2839	OPC_NEG	Null	0.246	0.992	10.0327	3.90725	OPC_POS	Null	0.209	1	5.65405	2.79387
rs28489620	22	41804716	A	G	HNC	Null	-0.042	0.981	-0.676695	1.34316	HPC	Null	-0.094	1	-6.94139	4.80288	LA	Null	0.226	1	-3.26254	2.45958	OC	Null	0.009	0.507	0.0876311	2.18877	OPC_NEG	Null	0.246	1	-1.29978	3.54349	OPC_POS	Null	0.209	1	0.893444	2.65654
rs2861089	5	164557954	A	T	HNC	Null	-0.042	0.861	1.38926	1.81594	HPC	Null	-0.094	1	2.7319	6.65225	LA	Null	0.226	1	1.82729	3.34776	OC	Null	0.009	0.483	-0.918197	2.9658	OPC_NEG	Null	0.246	0.999	-6.82127	4.91135	OPC_POS	Null	0.209	1	3.36285	3.58505
rs2861685	2	67837553	T	C	HNC	Null	-0.042	0.957	0.338524	1.13709	HPC	Null	-0.094	1	-0.629624	4.14002	LA	Null	0.226	1	-0.272635	2.08802	OC	1	1.495	0.53	1.75785	1.86171	OPC_NEG	Null	0.246	1	-2.31939	3.02391	OPC_POS	Null	0.209	1	-0.330915	2.23261
rs2862996	11	43653833	T	G	HNC	Null	-0.042	0.95	0.630639	0.922634	HPC	Null	-0.094	1	3.87821	3.32783	LA	Null	0.226	1	0.778759	1.70239	OC	1	1.495	0.491	1.1319	1.50339	OPC_NEG	Null	0.246	1	0.987616	2.45812	OPC_POS	Null	0.209	1	-1.58444	1.81626
rs2875762	6	124925032	C	G	HNC	Null	-0.042	0.971	-1.05896	1.68575	HPC	Null	-0.094	1	1.92935	6.16161	LA	Null	0.226	1	-4.76156	3.13788	OC	Null	0.009	0.488	-0.625019	2.76758	OPC_NEG	Null	0.246	0.999	-4.13709	4.54948	OPC_POS	Null	0.209	1	4.46602	3.26836
rs2907948	7	150638484	A	G	HNC	Null	-0.042	0.984	-1.2623	1.48754	HPC	Null	-0.094	1	3.79943	5.50708	LA	Null	0.226	1	-1.18415	2.74808	OC	2	-1.815	0.45	-3.53746	2.40523	OPC_NEG	Null	0.246	1	1.46046	3.99219	OPC_POS	Null	0.209	1	1.39987	2.91578
rs2910026	5	152529936	T	C	HNC	Null	-0.042	0.875	1.14223	1.55492	HPC	Null	-0.094	1	-4.77246	5.73899	LA	Null	0.226	1	3.12954	2.86267	OC	Null	0.009	0.493	-0.178688	2.54634	OPC_NEG	Null	0.246	0.999	4.37773	4.08103	OPC_POS	Null	0.209	1	-1.76739	3.05942
rs2962334	5	86879056	T	G	HNC	Null	-0.042	0.919	0.581879	1.52829	HPC	Null	-0.094	1	6.03313	5.23727	LA	Null	0.226	1	-2.70831	2.97111	OC	1	1.495	0.608	3.69316	2.4223	OPC_NEG	Null	0.246	0.999	-6.40189	4.70684	OPC_POS	Null	0.209	1	3.62992	3.00338
rs2984618	1	47690438	T	G	HNC	Null	-0.042	0.991	-0.719012	1.13681	HPC	Null	-0.094	1	1.43542	4.15979	LA	Null	0.226	1	-2.30087	2.10423	OC	Null	0.009	0.532	-1.20011	1.85307	OPC_NEG	Null	0.246	0.999	3.72478	3.01934	OPC_POS	Null	0.209	1	0.104102	2.23158
rs3101336	1	72751185	T	C	HNC	Null	-0.042	0.999	-0.377654	0.747555	HPC	Null	-0.094	1	-3.90862	2.68754	LA	Null	0.226	1	-0.290975	1.37139	OC	Null	0.009	0.64	-0.758295	1.22602	OPC_NEG	Null	0.246	1	2.6343	2.0081	OPC_POS	Null	0.209	1	1.87862	1.46652
rs3115667	6	31643399	T	C	HNC	Null	-0.042	0.802	1.45556	1.17383	HPC	Null	-0.094	1	2.43377	4.30964	LA	Null	0.226	1	-0.33566	2.17396	OC	1	1.495	0.895	6.73385	1.94663	OPC_NEG	Null	0.246	0.998	6.15207	3.18168	OPC_POS	Null	0.209	1	-4.91993	2.25284
rs312750	17	68343539	A	G	HNC	Null	-0.042	0.858	1.45924	1.89802	HPC	Null	-0.094	1	10.4671	6.94384	LA	Null	0.226	1	1.85206	3.49502	OC	Null	0.009	0.471	0.303453	3.10067	OPC_NEG	Null	0.246	1	-1.76274	5.05356	OPC_POS	Null	0.209	1	0.0271261	3.73527
rs321237	1	96478125	A	G	HNC	Null	-0.042	0.951	-0.260435	1.66853	HPC	Null	-0.094	1	-4.50275	6.06786	LA	Null	0.226	1	-1.25927	3.08571	OC	Null	0.009	0.49	-1.3946	2.73621	OPC_NEG	Null	0.246	0.999	5.82175	4.53803	OPC_POS	Null	0.209	1	1.06594	3.3192
rs326893	4	112691776	T	C	HNC	Null	-0.042	0.99	-2.24898	1.56608	HPC	Null	-0.094	1	-1.38983	5.7646	LA	Null	0.226	1	-5.02614	2.88424	OC	Null	0.009	0.495	-0.525198	2.57448	OPC_NEG	Null	0.246	0.999	-6.40315	4.16645	OPC_POS	Null	0.209	1	-2.58893	3.09531
rs337637	4	38604470	A	G	HNC	Null	-0.042	0.98	-0.853248	1.4145	HPC	Null	-0.094	1	-3.64357	5.1302	LA	Null	0.226	1	0.254255	2.63455	OC	Null	0.009	0.485	-2.18953	2.30805	OPC_NEG	Null	0.246	0.999	-4.00945	3.73099	OPC_POS	Null	0.209	1	-1.35136	2.75296
rs339991	15	60913637	A	G	HNC	Null	-0.042	0.989	-1.82099	1.49786	HPC	Null	-0.094	1	2.29085	5.51393	LA	Null	0.226	1	-4.17614	2.74278	OC	Null	0.009	0.448	-3.27465	2.44906	OPC_NEG	Null	0.246	0.999	-5.84334	3.99192	OPC_POS	Null	0.209	1	-1.88304	2.95163
rs34184235	3	86192846	T	C	HNC	Null	-0.042	0.975	-1.11837	1.62204	HPC	Null	-0.094	1	-0.15352	5.9277	LA	Null	0.226	1	-2.84572	2.98636	OC	Null	0.009	0.492	-1.4563	2.63546	OPC_NEG	Null	0.246	1	2.34051	4.32581	OPC_POS	Null	0.209	1	4.97332	3.20863
rs34234296	2	175166636	A	G	HNC	Null	-0.042	0.984	-0.807441	1.32892	HPC	Null	-0.094	1	-9.37724	4.80303	LA	Null	0.226	1	-0.23045	2.44716	OC	Null	0.009	0.516	-0.679633	2.18376	OPC_NEG	Null	0.246	1	1.15272	3.56289	OPC_POS	Null	0.209	1	-1.57006	2.61025
rs34517439	1	78450517	A	C	HNC	Null	-0.042	0.992	0.246757	0.737169	HPC	Null	-0.094	1	-0.879939	2.69926	LA	Null	0.226	1	0.29743	1.32958	OC	Null	0.009	0.598	0.417102	1.21746	OPC_NEG	Null	0.246	1	1.59857	1.91922	OPC_POS	Null	0.209	1	0.715928	1.40685
rs34811474	4	25408838	A	G	HNC	Null	-0.042	0.998	-0.295296	0.799567	HPC	Null	-0.094	1	-1.14255	2.91621	LA	Null	0.226	1	-1.0908	1.44771	OC	Null	0.009	0.605	-0.921853	1.31164	OPC_NEG	Null	0.246	1	-1.04975	2.13305	OPC_POS	Null	0.209	1	0.953983	1.5692
rs349088	11	84814393	A	C	HNC	Null	-0.042	0.951	0.107682	1.41345	HPC	Null	-0.094	1	-3.25467	5.2008	LA	Null	0.226	1	0.473058	2.6057	OC	Null	0.009	0.482	0.767245	2.32185	OPC_NEG	Null	0.246	1	-0.572458	3.78566	OPC_POS	Null	0.209	1	2.19335	2.78866
rs35483388	11	122545146	T	C	HNC	Null	-0.042	0.892	0.939592	1.52674	HPC	Null	-0.094	1	4.9499	5.53873	LA	Null	0.226	1	3.15799	2.81563	OC	Null	0.009	0.495	-0.199648	2.50126	OPC_NEG	Null	0.246	1	0.225941	4.06521	OPC_POS	Null	0.209	1	-2.12804	3.00788
rs355777	3	154034950	C	G	HNC	Null	-0.042	0.92	0.712828	1.24321	HPC	Null	-0.094	1	-3.25816	4.56002	LA	Null	0.226	1	-2.24099	2.31424	OC	1	1.495	0.523	1.9077	2.02942	OPC_NEG	Null	0.246	1	-0.63996	3.30725	OPC_POS	Null	0.209	1	3.52845	2.44524
rs35867081	17	79047278	A	G	HNC	Null	-0.042	0.825	1.39909	1.24579	HPC	Null	-0.094	1	10.6121	4.57407	LA	Null	0.226	1	0.07522	2.30759	OC	Null	0.009	0.517	0.0928767	2.03543	OPC_NEG	Null	0.246	1	-1.17359	3.32689	OPC_POS	Null	0.209	1	2.15799	2.44835
rs35949039	16	70572605	T	G	HNC	Null	-0.042	0.806	1.62967	1.40924	HPC	Null	-0.094	1	5.70265	5.37958	LA	Null	0.226	1	1.68061	2.61661	OC	1	1.495	0.679	4.52338	2.33992	OPC_NEG	Null	0.246	0.999	4.24586	3.82491	OPC_POS	Null	0.209	1	4.20224	2.81292
rs3796432	4	96030402	T	G	HNC	Null	-0.042	0.842	1.54091	1.67817	HPC	Null	-0.094	1	1.21888	6.13757	LA	Null	0.226	1	3.22855	3.10787	OC	Null	0.009	0.464	1.12873	2.74891	OPC_NEG	Null	0.246	1	-1.63269	4.46475	OPC_POS	Null	0.209	1	-5.02605	3.29082
rs3806114	6	20482335	A	G	HNC	Null	-0.042	0.815	1.7893	1.65552	HPC	Null	-0.094	1	-0.400784	6.08537	LA	Null	0.226	1	2.23753	3.08255	OC	Null	0.009	0.491	-1.03851	2.7152	OPC_NEG	Null	0.246	1	3.26977	4.35846	OPC_POS	Null	0.209	1	0.577519	3.25608
rs3808477	8	116670347	T	C	HNC	Null	-0.042	0.978	-0.095194	1.13124	HPC	Null	-0.094	1	-1.15166	4.12686	LA	Null	0.226	1	-1.28607	2.10548	OC	Null	0.009	0.473	-2.15259	1.84145	OPC_NEG	Null	0.246	1	1.98392	3.02971	OPC_POS	Null	0.209	1	3.37597	2.24105
rs3814883	16	29994922	T	C	HNC	Null	-0.042	0.951	0.68085	0.846427	HPC	Null	-0.094	1	-1.19717	3.09941	LA	Null	0.226	1	0.144607	1.57039	OC	Null	0.009	0.499	0.91085	1.38174	OPC_NEG	Null	0.246	1	1.6545	2.26254	OPC_POS	Null	0.209	1	0.294704	1.66684
rs3825061	11	118944675	T	C	HNC	Null	-0.042	0.819	1.51168	1.35974	HPC	Null	-0.094	1	-0.975143	4.99436	LA	Null	0.226	1	0.9036	2.51399	OC	1	1.495	0.538	2.35004	2.21714	OPC_NEG	Null	0.246	1	2.33545	3.61916	OPC_POS	Null	0.209	1	-0.228228	2.68711
rs3902951	14	69789755	T	G	HNC	Null	-0.042	0.858	1.3294	1.5937	HPC	Null	-0.094	1	-7.40696	5.98757	LA	Null	0.226	1	5.00236	2.90865	OC	2	-1.815	0.46	-4.19498	2.62047	OPC_NEG	Null	0.246	1	-1.43783	4.27326	OPC_POS	Null	0.209	1	3.12378	3.12157
rs3923783	17	1843189	A	C	HNC	Null	-0.042	0.914	0.819802	1.09986	HPC	Null	-0.094	1	1.05583	4.06646	LA	Null	0.226	1	-0.670811	2.00913	OC	1	1.495	0.525	1.66574	1.82545	OPC_NEG	Null	0.246	1	-2.1716	2.89614	OPC_POS	Null	0.209	1	-0.718095	2.14392
rs39654	3	173095123	A	G	HNC	Null	-0.042	0.596	2.12912	1.16496	HPC	Null	-0.094	1	-2.87718	4.22971	LA	Null	0.226	1	1.95734	2.14192	OC	1	1.495	0.734	3.84028	1.91254	OPC_NEG	Null	0.246	0.999	-4.08728	3.10115	OPC_POS	Null	0.209	1	4.80413	2.28843
rs40067	5	107439012	A	G	HNC	Null	-0.042	0.822	1.26367	0.991234	HPC	Null	-0.094	1	-0.292167	3.56085	LA	Null	0.226	1	-1.00163	1.82894	OC	1	1.495	0.712	2.79957	1.6342	OPC_NEG	Null	0.246	0.998	5.73127	2.73327	OPC_POS	Null	0.209	1	2.21633	1.9665
rs4017425	3	44028764	T	C	HNC	Null	-0.042	0.94	0.153954	1.56464	HPC	Null	-0.094	1	-0.390538	5.67607	LA	Null	0.226	1	0.86511	2.8944	OC	1	1.495	0.556	3.20557	2.54305	OPC_NEG	Null	0.246	1	-0.0952364	4.13278	OPC_POS	Null	0.209	1	-3.13969	3.05315
rs4097319	10	33860515	T	G	HNC	Null	-0.042	0.886	1.02047	1.75909	HPC	Null	-0.094	1	-3.22476	6.40274	LA	Null	0.226	1	0.521369	3.22885	OC	Null	0.009	0.447	1.81942	2.89343	OPC_NEG	Null	0.246	0.999	4.88547	4.69008	OPC_POS	Null	0.209	1	0.448874	3.44256
rs4148155	4	89054667	A	G	HNC	Null	-0.042	0.891	0.952073	1.53457	HPC	Null	-0.094	1	4.95731	5.76792	LA	Null	0.226	1	0.587177	2.84493	OC	1	1.495	0.454	1.6652	2.50007	OPC_NEG	Null	0.246	1	3.75915	4.14979	OPC_POS	Null	0.209	1	-4.52584	2.90501
rs4240673	8	10787612	T	C	HNC	Null	-0.042	0.963	0.332899	1.05721	HPC	Null	-0.094	1	0.523555	3.89294	LA	Null	0.226	1	1.64902	1.93961	OC	Null	0.009	0.557	-0.444757	1.73618	OPC_NEG	Null	0.246	1	2.33974	2.84519	OPC_POS	Null	0.209	1	-2.0395	2.09106
rs4256980	11	8673939	C	G	HNC	Null	-0.042	0.991	-0.424358	1.03346	HPC	Null	-0.094	1	1.59725	3.77641	LA	Null	0.226	1	-0.621642	1.90009	OC	Null	0.009	0.552	0.0621294	1.68691	OPC_NEG	Null	0.246	0.999	-4.9904	2.73099	OPC_POS	Null	0.209	1	1.80446	2.04963
rs427943	21	46570896	A	C	HNC	Null	-0.042	0.963	0.349406	1.05085	HPC	Null	-0.094	1	0.021735	3.82814	LA	Null	0.226	1	-1.26053	1.93714	OC	Null	0.009	0.494	0.889073	1.71092	OPC_NEG	Null	0.246	0.999	4.06503	2.80383	OPC_POS	Null	0.209	1	-1.30088	2.05229
rs4286488	4	94440026	A	G	HNC	Null	-0.042	0.923	0.336178	1.78752	HPC	Null	-0.094	1	-5.38641	6.42144	LA	Null	0.226	1	-2.82638	3.27052	OC	Null	0.009	0.485	-1.1784	2.9285	OPC_NEG	Null	0.246	0.999	8.12285	4.87848	OPC_POS	Null	0.209	1	2.05933	3.53791
rs429358	19	45411941	T	C	HNC	Null	-0.042	0.994	-0.58907	1.03361	HPC	Null	-0.094	1	2.23659	3.86989	LA	Null	0.226	1	1.38511	1.9354	OC	Null	0.009	0.554	-0.0252029	1.69653	OPC_NEG	Null	0.246	1	1.93096	2.78501	OPC_POS	Null	0.209	1	-0.816054	1.98464
rs4303732	2	100830040	T	C	HNC	Null	-0.042	0.995	-1.06437	1.11717	HPC	Null	-0.094	1	6.97391	4.15145	LA	Null	0.226	1	-1.46891	2.06082	OC	Null	0.009	0.544	-0.27359	1.82932	OPC_NEG	Null	0.246	1	-0.606077	2.96667	OPC_POS	Null	0.209	1	-0.43227	2.19171
rs4307239	7	24354300	A	G	HNC	Null	-0.042	0.622	3.03593	1.62052	HPC	Null	-0.094	1	3.12677	5.92996	LA	Null	0.226	1	5.31274	2.98472	OC	1	1.495	0.629	4.70319	2.65677	OPC_NEG	Null	0.246	1	1.46044	4.33501	OPC_POS	Null	0.209	1	4.95861	3.17918
rs4482463	2	205375909	A	C	HNC	Null	-0.042	0.941	0.558026	1.13131	HPC	Null	-0.094	1	6.91252	3.7791	LA	Null	0.226	1	-3.94468	2.17591	OC	1	1.495	0.705	3.14584	1.78862	OPC_NEG	Null	0.246	1	-2.36414	3.06575	OPC_POS	Null	0.209	1	-2.48565	2.24484
rs4517716	14	83013876	C	G	HNC	Null	-0.042	0.904	0.641935	1.98352	HPC	Null	-0.094	1	2.14962	7.24037	LA	Null	0.226	1	3.43531	3.65141	OC	Null	0.009	0.466	-3.3016	3.26267	OPC_NEG	Null	0.246	1	-0.443208	5.29741	OPC_POS	Null	0.209	1	2.76171	3.9002
rs45486197	19	2244849	A	G	HNC	Null	-0.042	0.991	-1.68245	1.41221	HPC	Null	-0.094	1	7.53434	4.7662	LA	Null	0.226	1	-3.24805	2.68017	OC	2	-1.815	0.563	-4.87978	2.43084	OPC_NEG	Null	0.246	1	-1.93813	3.85824	OPC_POS	Null	0.209	1	-1.84482	2.77322
rs459552	5	112176756	A	T	HNC	Null	-0.042	0.968	-0.851286	1.65765	HPC	Null	-0.094	1	0.234652	6.06214	LA	Null	0.226	1	-1.72685	3.07097	OC	Null	0.009	0.488	-1.69183	2.72559	OPC_NEG	Null	0.246	1	-2.27086	4.43849	OPC_POS	Null	0.209	1	-0.69647	3.27983
rs4653017	1	33776728	T	C	HNC	Null	-0.042	0.991	-3.92179	1.66823	HPC	Null	-0.094	1	-6.92335	6.07861	LA	Null	0.226	1	-5.0253	3.09463	OC	Null	0.009	0.449	-3.64512	2.72464	OPC_NEG	Null	0.246	1	-2.38395	4.46892	OPC_POS	Null	0.209	1	-2.32506	3.2823
rs4655141	1	23312025	T	C	HNC	Null	-0.042	0.934	0.416671	1.41719	HPC	Null	-0.094	1	2.83226	5.14727	LA	Null	0.226	1	-0.305456	2.62009	OC	Null	0.009	0.481	0.784098	2.31594	OPC_NEG	Null	0.246	0.999	4.07184	3.75131	OPC_POS	Null	0.209	1	-0.271387	2.83478
rs4700608	5	63026280	T	C	HNC	Null	-0.042	0.97	0.0132866	1.19035	HPC	Null	-0.094	1	-5.53279	4.37101	LA	Null	0.226	1	1.68085	2.19533	OC	Null	0.009	0.533	-0.857871	1.9507	OPC_NEG	Null	0.246	1	-3.60846	3.17769	OPC_POS	Null	0.209	1	4.09595	2.33512
rs4721089	7	1872921	T	C	HNC	Null	-0.042	0.908	0.802832	1.31949	HPC	Null	-0.094	1	5.70464	4.93032	LA	Null	0.226	1	0.536131	2.42815	OC	Null	0.009	0.512	-0.0478525	2.14613	OPC_NEG	Null	0.246	1	-0.0697377	3.50611	OPC_POS	Null	0.209	1	2.44863	2.62939
rs4740383	9	133783566	A	G	HNC	Null	-0.042	0.995	-2.86769	1.4398	HPC	Null	-0.094	1	-5.40808	5.26369	LA	Null	0.226	1	-1.68227	2.65324	OC	Null	0.009	0.506	-1.07321	2.34453	OPC_NEG	Null	0.246	1	-0.293274	3.82112	OPC_POS	Null	0.209	1	-7.25927	2.84811
rs4740619	9	15634326	T	C	HNC	1	2.017	0.772	2.58393	0.983598	HPC	Null	-0.094	1	10.5626	3.65865	LA	Null	0.226	1	2.07193	1.82246	OC	1	1.495	0.637	2.17246	1.61033	OPC_NEG	Null	0.246	0.971	8.41778	2.66369	OPC_POS	Null	0.209	1	-1.02099	1.93648
rs474605	18	39612720	A	G	HNC	Null	-0.042	0.994	-3.30373	1.48118	HPC	Null	-0.094	1	-2.4131	5.42072	LA	Null	0.226	1	-7.16383	2.75897	OC	Null	0.009	0.503	-0.955016	2.41216	OPC_NEG	Null	0.246	1	-0.797197	3.92671	OPC_POS	Null	0.209	1	-1.46856	2.88563
rs4771218	13	28655311	A	G	HNC	Null	-0.042	0.902	0.859149	1.34323	HPC	Null	-0.094	1	1.51789	4.95527	LA	Null	0.226	1	0.826986	2.49423	OC	2	-1.815	0.463	-3.20655	2.20957	OPC_NEG	Null	0.246	0.999	6.1444	3.56461	OPC_POS	Null	0.209	1	-1.68616	2.65372
rs478707	18	7543207	T	C	HNC	Null	-0.042	0.913	0.643505	1.56559	HPC	Null	-0.094	1	5.87973	5.87227	LA	Null	0.226	1	4.65469	2.89319	OC	Null	0.009	0.489	0.09189	2.56277	OPC_NEG	Null	0.246	1	-2.44973	4.14747	OPC_POS	Null	0.209	1	-0.445283	3.08576
rs4812405	20	35276585	A	C	HNC	Null	-0.042	0.853	1.4844	1.81077	HPC	Null	-0.094	1	-0.933787	6.38178	LA	Null	0.226	1	4.11943	3.39114	OC	1	1.495	0.47	2.44579	2.94643	OPC_NEG	Null	0.246	0.998	8.32941	5.03837	OPC_POS	Null	0.209	1	-0.125057	3.38601
rs4813619	20	2815715	T	G	HNC	Null	-0.042	0.5	4.14023	1.75467	HPC	Null	-0.094	1	1.29763	6.42247	LA	Null	0.226	1	6.83624	3.25103	OC	Null	0.009	0.479	-2.33252	2.87536	OPC_NEG	Null	0.246	0.999	5.64092	4.67977	OPC_POS	Null	0.209	1	3.40603	3.45892
rs4858193	3	20441050	T	C	HNC	Null	-0.042	0.813	1.70934	1.5572	HPC	Null	-0.094	1	3.81136	5.70592	LA	Null	0.226	1	0.834767	2.86631	OC	1	1.495	0.524	2.70594	2.53487	OPC_NEG	Null	0.246	1	-1.88789	4.08095	OPC_POS	Null	0.209	1	6.93778	3.08959
rs4864201	4	130731284	T	C	HNC	Null	-0.042	0.874	1.12419	1.41364	HPC	Null	-0.094	1	4.18084	5.11982	LA	Null	0.226	1	-0.59432	2.60717	OC	1	1.495	0.461	1.57039	2.30877	OPC_NEG	Null	0.246	1	3.26286	3.74327	OPC_POS	Null	0.209	1	-0.453239	2.76885
rs4880341	10	133992689	T	C	HNC	Null	-0.042	0.986	-1.28473	1.44531	HPC	Null	-0.094	1	-11.8447	5.39637	LA	Null	0.226	1	-0.331927	2.6715	OC	Null	0.009	0.502	-1.35524	2.36926	OPC_NEG	Null	0.246	1	0.262543	3.86746	OPC_POS	Null	0.209	1	-1.47118	2.85543
rs4900714	14	47302219	T	G	HNC	Null	-0.042	0.987	-0.729587	1.23351	HPC	Null	-0.094	1	-2.49777	4.49762	LA	Null	0.226	1	0.133091	2.26893	OC	2	-1.815	0.473	-2.85617	2.01273	OPC_NEG	Null	0.246	1	-2.98663	3.30564	OPC_POS	Null	0.209	1	-2.90845	2.43756
rs4906263	14	103249127	C	G	HNC	Null	-0.042	0.979	-0.0664682	1.10193	HPC	Null	-0.094	1	3.02684	4.03962	LA	Null	0.226	1	-1.54154	2.05463	OC	Null	0.009	0.524	-1.43613	1.80007	OPC_NEG	Null	0.246	1	0.698261	2.93887	OPC_POS	Null	0.209	1	1.11211	2.16956
rs4973618	2	229002620	A	G	HNC	Null	-0.042	0.99	-1.18084	1.3159	HPC	Null	-0.094	1	-5.36869	4.85195	LA	Null	0.226	1	-0.266441	2.43593	OC	Null	0.009	0.457	-2.70357	2.14717	OPC_NEG	Null	0.246	1	0.957601	3.50109	OPC_POS	Null	0.209	1	1.60781	2.57401
rs4981693	14	29680331	A	G	HNC	Null	-0.042	0.952	0.473826	1.07925	HPC	Null	-0.094	1	3.18252	3.99411	LA	Null	0.226	1	0.513861	1.98674	OC	1	1.495	0.666	2.74494	1.77034	OPC_NEG	Null	0.246	1	-2.55391	2.80959	OPC_POS	Null	0.209	1	-1.49939	2.10318
rs4986044	17	21261560	T	C	HNC	1	2.017	0.676	2.53036	1.04763	HPC	Null	-0.094	1	2.69074	3.8725	LA	Null	0.226	1	1.15767	1.95381	OC	1	1.495	0.765	3.50286	1.70584	OPC_NEG	Null	0.246	0.999	4.52914	2.79064	OPC_POS	Null	0.209	1	4.18461	2.06157
rs4988235	2	136608646	A	G	HNC	Null	-0.042	0.953	-0.416348	1.73981	HPC	Null	-0.094	1	-3.03752	6.43769	LA	Null	0.226	1	6.65843	3.22401	OC	2	-1.815	0.484	-5.10808	2.81785	OPC_NEG	Null	0.246	0.997	9.68048	4.80383	OPC_POS	Null	0.209	1	-0.147652	3.52687
rs543874	1	177889480	A	G	HNC	Null	-0.042	0.999	0.430866	0.48209	HPC	Null	-0.094	1	0.325797	1.77156	LA	Null	0.226	1	-1.15935	0.916825	OC	1	1.495	0.966	2.16146	0.772791	OPC_NEG	Null	0.246	1	2.17854	1.25085	OPC_POS	Null	0.209	1	0.609758	0.938597
rs56151256	15	78024806	A	C	HNC	Null	-0.042	0.847	1.29959	1.30238	HPC	Null	-0.094	1	-3.54756	4.66048	LA	Null	0.226	1	1.54948	2.43351	OC	1	1.495	0.662	3.6723	2.14446	OPC_NEG	Null	0.246	1	1.7978	3.48276	OPC_POS	Null	0.209	1	0.885018	2.54138
rs56161855	17	46288649	A	T	HNC	Null	-0.042	0.968	0.132983	1.14157	HPC	Null	-0.094	1	-8.51785	4.48073	LA	Null	0.226	1	0.481781	2.09915	OC	1	1.495	0.53	1.73343	1.84285	OPC_NEG	Null	0.246	1	-0.358582	3.06394	OPC_POS	Null	0.209	1	-2.76198	2.30685
rs562664	11	63823619	T	C	HNC	Null	-0.042	0.854	1.41212	1.6903	HPC	Null	-0.094	1	10.7807	6.44016	LA	Null	0.226	1	0.716143	3.12834	OC	Null	0.009	0.485	-0.153335	2.76428	OPC_NEG	Null	0.246	1	-1.47438	4.48659	OPC_POS	Null	0.209	1	-1.06401	3.29436
rs570463	11	28739318	A	C	HNC	Null	-0.042	0.96	-0.506149	1.64952	HPC	Null	-0.094	1	-17.3132	5.835	LA	Null	0.226	1	-1.6637	3.06201	OC	1	1.495	0.481	2.28431	2.69698	OPC_NEG	Null	0.246	1	3.6175	4.3951	OPC_POS	Null	0.209	1	2.73327	3.26429
rs57989773	6	100629078	T	C	HNC	Null	-0.042	0.946	-0.0134592	1.58678	HPC	Null	-0.094	1	-11.2147	6.02199	LA	Null	0.226	1	-3.49651	2.9637	OC	Null	0.009	0.492	-0.39797	2.61339	OPC_NEG	Null	0.246	1	-2.62346	4.27706	OPC_POS	Null	0.209	1	7.29331	3.05942
rs587271	1	54743111	T	C	HNC	Null	-0.042	0.9	0.793937	1.72547	HPC	Null	-0.094	1	8.43608	6.44064	LA	Null	0.226	1	1.20918	3.19151	OC	1	1.495	0.57	4.11102	2.838	OPC_NEG	Null	0.246	1	1.16141	4.615	OPC_POS	Null	0.209	1	-2.73539	3.36933
rs592483	11	69445173	T	C	HNC	Null	-0.042	0.989	-1.4035	1.39109	HPC	Null	-0.094	1	3.19475	5.05939	LA	Null	0.226	1	-1.5238	2.58046	OC	Null	0.009	0.504	0.0777672	2.24385	OPC_NEG	Null	0.246	1	-3.34884	3.71072	OPC_POS	Null	0.209	1	-2.95276	2.72131
rs59302296	3	9507314	A	T	HNC	Null	-0.042	0.931	0.489724	1.38559	HPC	Null	-0.094	1	4.64212	4.96106	LA	Null	0.226	1	2.749	2.47477	OC	Null	0.009	0.509	-0.47753	2.28534	OPC_NEG	Null	0.246	1	-0.642263	3.76635	OPC_POS	Null	0.209	1	1.82865	2.72397
rs6010784	20	61540319	T	C	HNC	Null	-0.042	0.913	0.572227	1.7313	HPC	Null	-0.094	1	0.289636	6.34476	LA	Null	0.226	1	2.22255	3.19753	OC	Null	0.009	0.44	-4.12807	2.82897	OPC_NEG	Null	0.246	1	-1.33006	4.61188	OPC_POS	Null	0.209	1	4.47145	3.40589
rs61740466	1	19934900	A	G	HNC	Null	-0.042	0.982	-1.22935	1.5229	HPC	Null	-0.094	1	-10.4648	5.40098	LA	Null	0.226	1	-0.824113	2.82661	OC	2	-1.815	0.476	-3.9932	2.47246	OPC_NEG	Null	0.246	0.989	11.3039	4.23649	OPC_POS	Null	0.209	1	-2.85449	2.98875
rs61813324	1	156049877	T	C	HNC	Null	-0.042	0.871	1.07537	0.960017	HPC	Null	-0.094	1	-1.75571	3.62412	LA	Null	0.226	1	1.01019	1.78085	OC	1	1.495	0.804	3.31815	1.53292	OPC_NEG	Null	0.246	1	0.283339	2.56949	OPC_POS	Null	0.209	1	1.00188	1.88137
rs61828641	1	174321997	A	G	HNC	Null	-0.042	0.974	-1.04204	1.6107	HPC	Null	-0.094	1	2.46279	5.96157	LA	Null	0.226	1	-2.22405	2.99513	OC	1	1.495	0.483	2.21847	2.62159	OPC_NEG	Null	0.246	1	-1.57451	4.34671	OPC_POS	Null	0.209	1	-2.17609	3.13918
rs62176243	2	166190881	A	T	HNC	Null	-0.042	0.601	2.71307	1.44527	HPC	Null	-0.094	1	0.0962466	5.23708	LA	Null	0.226	1	5.89518	2.6819	OC	1	1.495	0.595	3.42014	2.38632	OPC_NEG	Null	0.246	0.999	6.91615	3.93323	OPC_POS	Null	0.209	1	-3.88724	2.80201
rs6265	11	27679916	T	C	HNC	Null	-0.042	0.999	0.168323	0.569845	HPC	Null	-0.094	1	-3.53228	1.99657	LA	Null	0.226	1	0.398332	1.05719	OC	Null	0.009	0.724	0.237262	0.933075	OPC_NEG	Null	0.246	0.998	3.81826	1.59781	OPC_POS	Null	0.209	1	-1.42662	1.10255
rs6443750	3	181329682	T	C	HNC	Null	-0.042	0.875	1.14921	1.63601	HPC	Null	-0.094	1	-1.53722	6.04828	LA	Null	0.226	1	0.57499	3.01386	OC	1	1.495	0.53	3.16762	2.73541	OPC_NEG	Null	0.246	1	-3.54487	4.39459	OPC_POS	Null	0.209	1	-0.302786	3.2854
rs6463489	7	5542513	T	C	HNC	Null	-0.042	0.965	-1.00195	1.79265	HPC	Null	-0.094	1	-12.554	7.03323	LA	Null	0.226	1	-1.48349	3.32622	OC	Null	0.009	0.479	-2.23844	2.94252	OPC_NEG	Null	0.246	1	2.93909	4.65478	OPC_POS	Null	0.209	1	0.0430826	3.47809
rs6468266	8	34380276	A	T	HNC	Null	-0.042	0.976	-1.29025	1.66391	HPC	Null	-0.094	1	-1.36653	6.08877	LA	Null	0.226	1	0.639017	3.08877	OC	Null	0.009	0.483	-2.15554	2.73068	OPC_NEG	Null	0.246	1	1.57101	4.43895	OPC_POS	Null	0.209	1	-1.19378	3.26241
rs6493498	15	51754451	T	C	HNC	Null	-0.042	0.993	-1.70823	1.36131	HPC	Null	-0.094	1	8.44	4.95599	LA	Null	0.226	1	-0.912752	2.51473	OC	1	1.495	0.639	3.5917	2.22125	OPC_NEG	Null	0.246	0.999	-4.12766	3.65209	OPC_POS	Null	0.209	1	-6.24246	2.68275
rs6496248	15	98262923	A	T	HNC	Null	-0.042	0.882	1.08597	1.83628	HPC	Null	-0.094	1	0.654995	6.69425	LA	Null	0.226	1	-0.390971	3.39686	OC	Null	0.009	0.483	-1.34388	2.98041	OPC_NEG	Null	0.246	0.999	3.56053	4.87459	OPC_POS	Null	0.209	1	2.69108	3.60255
rs6500208	16	49011249	A	G	HNC	Null	-0.042	0.989	-2.06084	1.58378	HPC	Null	-0.094	1	-2.27347	5.84029	LA	Null	0.226	1	-6.88425	2.96619	OC	Null	0.009	0.491	-1.69897	2.60382	OPC_NEG	Null	0.246	1	-1.4868	4.24222	OPC_POS	Null	0.209	1	-2.16053	3.10695
rs650198	12	69674595	T	C	HNC	Null	-0.042	0.863	1.24891	1.50414	HPC	Null	-0.094	1	-5.78538	5.59685	LA	Null	0.226	1	-2.11144	2.78684	OC	Null	0.009	0.471	0.99765	2.46031	OPC_NEG	Null	0.246	1	0.6797	4.02633	OPC_POS	Null	0.209	1	-2.68683	2.98061
rs6512302	20	62691550	C	G	HNC	Null	-0.042	0.98	-1.38178	1.60825	HPC	Null	-0.094	1	4.68746	5.99496	LA	Null	0.226	1	3.22871	3.02104	OC	2	-1.815	0.577	-5.65182	2.59619	OPC_NEG	Null	0.246	0.999	-6.52731	4.21649	OPC_POS	Null	0.209	1	2.31476	3.17051
rs6539064	12	103706754	C	G	HNC	Null	-0.042	0.995	-0.923134	1.08851	HPC	Null	-0.094	1	-7.83892	3.84503	LA	Null	0.226	1	-0.721531	2.00621	OC	1	1.495	0.686	3.02502	1.80909	OPC_NEG	Null	0.246	1	-0.468745	2.89545	OPC_POS	Null	0.209	1	-1.38185	2.13328
rs6545714	2	59307725	A	G	HNC	Null	-0.042	0.975	0.239486	0.975211	HPC	Null	-0.094	1	-5.98995	3.58884	LA	Null	0.226	1	2.15646	1.78911	OC	Null	0.009	0.578	-0.56016	1.59089	OPC_NEG	Null	0.246	1	2.21077	2.5872	OPC_POS	Null	0.209	1	-2.23467	1.92041
rs6556301	5	176527577	T	G	HNC	Null	-0.042	0.719	2.60071	1.69509	HPC	Null	-0.094	1	14.7792	6.3519	LA	Null	0.226	1	-0.477955	3.15103	OC	Null	0.009	0.47	-2.87798	2.74138	OPC_NEG	Null	0.246	0.999	6.61342	4.53417	OPC_POS	Null	0.209	1	6.32243	3.34631
rs6567160	18	57829135	T	C	HNC	Null	-0.042	1	-0.24848	0.394531	HPC	Null	-0.094	1	3.00614	1.39022	LA	Null	0.226	1	0.265214	0.729866	OC	Null	0.009	0.782	0.451525	0.641033	OPC_NEG	Null	0.246	1	-1.15722	1.06111	OPC_POS	Null	0.209	1	-1.22041	0.787908
rs657452	1	49589847	A	G	HNC	1	2.017	0.593	2.22961	1.00511	HPC	Null	-0.094	1	5.30218	3.66462	LA	Null	0.226	1	2.27549	1.86137	OC	1	1.495	0.588	1.89951	1.65147	OPC_NEG	Null	0.246	1	0.649	2.69419	OPC_POS	Null	0.209	1	0.632457	1.98162
rs6591407	11	56914157	A	C	HNC	Null	-0.042	0.925	0.190119	1.89104	HPC	Null	-0.094	1	-7.48132	6.77988	LA	Null	0.226	1	-0.0773219	3.48909	OC	Null	0.009	0.465	0.847411	3.09167	OPC_NEG	Null	0.246	0.999	3.46739	5.11028	OPC_POS	Null	0.209	1	-5.311	3.68619
rs6607337	17	35057373	T	C	HNC	Null	-0.042	0.903	0.771038	1.66362	HPC	Null	-0.094	1	-4.91933	6.03735	LA	Null	0.226	1	2.83607	3.05568	OC	Null	0.009	0.486	-0.220381	2.73984	OPC_NEG	Null	0.246	0.999	-5.64909	4.40649	OPC_POS	Null	0.209	1	1.52673	3.27074
rs6656785	1	75005776	A	G	HNC	Null	-0.042	0.961	0.343665	1.07831	HPC	Null	-0.094	1	5.42671	3.93376	LA	Null	0.226	1	0.211199	1.99587	OC	1	1.495	0.505	1.44443	1.76315	OPC_NEG	Null	0.246	1	2.5429	2.87737	OPC_POS	Null	0.209	1	-0.182726	2.11028
rs66595146	18	58204315	A	C	HNC	Null	-0.042	0.793	1.7098	1.40707	HPC	Null	-0.094	1	-2.21648	5.1441	LA	Null	0.226	1	-3.35139	2.6059	OC	1	1.495	0.652	3.9833	2.29921	OPC_NEG	Null	0.246	0.997	-8.02356	3.7129	OPC_POS	Null	0.209	1	2.39964	2.77954
rs6661316	1	210095527	T	C	HNC	Null	-0.042	0.903	0.796146	1.55994	HPC	Null	-0.094	1	3.03112	5.75361	LA	Null	0.226	1	1.25174	2.88762	OC	Null	0.009	0.483	0.422368	2.55287	OPC_NEG	Null	0.246	1	0.863108	4.17104	OPC_POS	Null	0.209	1	-0.978675	3.07562
rs6696828	1	80812020	C	G	HNC	Null	-0.042	0.878	1.1193	1.6815	HPC	Null	-0.094	1	-0.517337	6.19423	LA	Null	0.226	1	0.831057	3.14419	OC	Null	0.009	0.488	-1.48474	2.7632	OPC_NEG	Null	0.246	0.998	-8.72083	4.58386	OPC_POS	Null	0.209	1	3.47445	3.28295
rs6716898	2	198944271	A	G	HNC	Null	-0.042	0.522	3.08225	1.45893	HPC	Null	-0.094	1	-5.09136	5.40191	LA	Null	0.226	1	8.47772	2.70302	OC	1	1.495	0.614	3.6968	2.38812	OPC_NEG	Null	0.246	1	0.388977	3.91789	OPC_POS	Null	0.209	1	-0.202608	2.88744
rs6720868	2	230663576	T	C	HNC	Null	-0.042	0.989	-1.00336	1.28942	HPC	Null	-0.094	1	-2.59451	4.73988	LA	Null	0.226	1	-3.78341	2.38584	OC	2	-1.815	0.598	-4.21264	2.12265	OPC_NEG	Null	0.246	1	1.99624	3.42961	OPC_POS	Null	0.209	1	3.86874	2.52522
rs6725931	2	220205146	T	C	HNC	Null	-0.042	0.768	1.86283	1.41468	HPC	Null	-0.094	1	3.85947	5.26443	LA	Null	0.226	1	-0.521997	2.55865	OC	1	1.495	0.53	2.45598	2.34322	OPC_NEG	Null	0.246	1	2.91415	3.86136	OPC_POS	Null	0.209	1	4.2611	2.81758
rs6804842	3	25106437	A	G	HNC	Null	-0.042	0.991	-1.33689	1.31818	HPC	Null	-0.094	1	-3.45943	4.87122	LA	Null	0.226	1	-1.18555	2.43189	OC	Null	0.009	0.515	-1.13982	2.16262	OPC_NEG	Null	0.246	0.996	-8.0956	3.53909	OPC_POS	Null	0.209	1	1.13897	2.60866
rs6808814	3	116852469	T	C	HNC	Null	-0.042	0.946	-0.275618	1.79197	HPC	Null	-0.094	1	9.9689	6.76809	LA	Null	0.226	1	0.372779	3.35429	OC	Null	0.009	0.485	-0.774325	2.89424	OPC_NEG	Null	0.246	1	2.42092	4.79923	OPC_POS	Null	0.209	1	-2.08114	3.49681
rs6850421	4	180187034	A	G	HNC	Null	-0.042	0.972	-0.983938	1.64374	HPC	Null	-0.094	1	-8.96814	6.04071	LA	Null	0.226	1	1.99974	3.02664	OC	Null	0.009	0.492	-0.842802	2.68284	OPC_NEG	Null	0.246	0.999	-7.13576	4.4031	OPC_POS	Null	0.209	1	-2.73688	3.22482
rs6864049	5	124330522	A	G	HNC	Null	-0.042	0.808	1.72453	1.52593	HPC	Null	-0.094	1	4.51652	5.59422	LA	Null	0.226	1	1.63175	2.82468	OC	Null	0.009	0.466	1.15631	2.48855	OPC_NEG	Null	0.246	0.999	4.53215	4.07277	OPC_POS	Null	0.209	1	2.72359	3.00252
rs687339	3	135932359	T	C	HNC	Null	-0.042	0.68	1.92187	1.18886	HPC	Null	-0.094	1	1.37814	4.35043	LA	Null	0.226	1	3.44575	2.21948	OC	1	1.495	0.491	1.50349	1.93096	OPC_NEG	Null	0.246	0.999	4.6689	3.22524	OPC_POS	Null	0.209	1	0.0960973	2.30311
rs6882366	5	95864693	T	C	HNC	Null	-0.042	0.953	0.0102882	1.45058	HPC	Null	-0.094	1	-5.01806	5.22411	LA	Null	0.226	1	-1.39932	2.6729	OC	Null	0.009	0.496	0.114864	2.37388	OPC_NEG	Null	0.246	1	-0.141956	3.87321	OPC_POS	Null	0.209	1	-3.33721	2.83779
rs6886072	5	136598460	T	C	HNC	Null	-0.042	0.937	-0.104055	1.85141	HPC	Null	-0.094	1	-12.4447	6.83662	LA	Null	0.226	1	-1.16202	3.45862	OC	Null	0.009	0.459	1.22543	3.03809	OPC_NEG	Null	0.246	1	-0.06744	4.94195	OPC_POS	Null	0.209	1	-3.21793	3.65
rs6890310	5	27193573	A	G	HNC	Null	-0.042	0.944	-0.127526	1.72524	HPC	Null	-0.094	1	0.763726	6.36224	LA	Null	0.226	1	0.855966	3.18812	OC	Null	0.009	0.462	1.14845	2.84195	OPC_NEG	Null	0.246	1	-2.71851	4.59111	OPC_POS	Null	0.209	1	1.35112	3.41271
rs6893539	5	122705737	A	C	HNC	Null	-0.042	0.909	0.676722	1.66494	HPC	Null	-0.094	1	2.55361	6.04152	LA	Null	0.226	1	0.648905	3.09631	OC	Null	0.009	0.468	0.949254	2.71127	OPC_NEG	Null	0.246	1	-2.60487	4.43083	OPC_POS	Null	0.209	1	-0.857746	3.26889
rs6909685	6	97753952	T	C	HNC	Null	-0.042	0.978	-0.515858	1.32928	HPC	Null	-0.094	1	4.43047	4.90134	LA	Null	0.226	1	2.11552	2.46694	OC	2	-1.815	0.686	-5.2046	2.15411	OPC_NEG	Null	0.246	1	0.162181	3.54587	OPC_POS	Null	0.209	1	-0.531926	2.59185
rs6922607	6	142703483	A	G	HNC	Null	-0.042	0.506	4.24702	1.79478	HPC	Null	-0.094	1	6.58821	6.4579	LA	Null	0.226	1	3.50979	3.29633	OC	Null	0.009	0.456	1.41242	2.93726	OPC_NEG	Null	0.246	1	-1.51013	4.86883	OPC_POS	Null	0.209	1	3.63989	3.53882
rs6950388	7	1270699	A	G	HNC	Null	-0.042	0.754	2.53856	1.81797	HPC	Null	-0.094	1	-3.40558	6.53001	LA	Null	0.226	1	0.32231	3.33716	OC	1	1.495	0.656	6.46796	3.0021	OPC_NEG	Null	0.246	0.999	4.31344	4.90218	OPC_POS	Null	0.209	1	5.04533	3.59041
rs698147	5	3513485	A	G	HNC	Null	-0.042	0.942	0.0815525	1.59256	HPC	Null	-0.094	1	3.05959	5.80022	LA	Null	0.226	1	0.55349	2.93504	OC	Null	0.009	0.471	0.899224	2.60122	OPC_NEG	Null	0.246	0.999	-5.02377	4.25982	OPC_POS	Null	0.209	1	2.1839	3.12379
rs7024334	9	109072075	T	G	HNC	Null	-0.042	0.899	0.828407	1.64285	HPC	Null	-0.094	1	6.42196	6.00404	LA	Null	0.226	1	2.87724	3.02121	OC	1	1.495	0.46	1.93273	2.68331	OPC_NEG	Null	0.246	0.999	-4.78076	4.4986	OPC_POS	Null	0.209	1	5.28618	3.21
rs7025938	9	103088321	C	G	HNC	Null	-0.042	0.917	0.748963	1.21804	HPC	Null	-0.094	1	0.440723	4.47096	LA	Null	0.226	1	2.79727	2.25498	OC	Null	0.009	0.524	-0.0728593	1.99408	OPC_NEG	Null	0.246	1	0.122475	3.23916	OPC_POS	Null	0.209	1	-3.37947	2.4356
rs7070670	10	61842645	T	C	HNC	Null	-0.042	0.932	0.299533	1.58954	HPC	Null	-0.094	1	-0.720315	5.75811	LA	Null	0.226	1	-0.140776	2.92744	OC	Null	0.009	0.484	0.299833	2.59843	OPC_NEG	Null	0.246	1	3.71691	4.25344	OPC_POS	Null	0.209	1	-1.45234	3.10661
rs7084454	10	21821274	A	G	HNC	Null	-0.042	0.991	-0.259017	0.988419	HPC	Null	-0.094	1	-3.19713	3.67726	LA	Null	0.226	1	0.523278	1.84322	OC	1	1.495	0.665	2.38437	1.61408	OPC_NEG	Null	0.246	1	-1.24381	2.65631	OPC_POS	Null	0.209	1	-5.40066	1.97553
rs7102454	11	65594820	T	C	HNC	Null	-0.042	0.783	1.51267	1.14924	HPC	Null	-0.094	1	1.79799	4.17585	LA	Null	0.226	1	2.70032	2.1016	OC	1	1.495	0.654	2.89745	1.88149	OPC_NEG	Null	0.246	1	1.33557	3.06797	OPC_POS	Null	0.209	1	0.233118	2.25731
rs7124681	11	47529947	A	C	HNC	Null	-0.042	0.999	-1.24291	0.744879	HPC	Null	-0.094	1	-4.89829	2.74683	LA	Null	0.226	1	-1.64177	1.39398	OC	Null	0.009	0.67	-0.313922	1.20921	OPC_NEG	Null	0.246	1	-0.316066	1.97317	OPC_POS	Null	0.209	1	-1.04093	1.46582
rs7138803	12	50247468	A	G	HNC	Null	-0.042	0.998	-1.47082	0.642067	HPC	Null	-0.094	1	-2.83467	2.36564	LA	Null	0.226	1	-3.14744	1.1909	OC	2	-1.815	0.595	-1.63556	1.04869	OPC_NEG	Null	0.246	1	0.340737	1.69629	OPC_POS	Null	0.209	1	-0.0605468	1.26584
rs7144011	14	79940383	T	G	HNC	Null	-0.042	0.997	-0.379828	0.841707	HPC	Null	-0.094	1	-3.9754	3.18195	LA	Null	0.226	1	-1.03963	1.55649	OC	Null	0.009	0.616	-0.612004	1.37994	OPC_NEG	Null	0.246	1	0.528555	2.25558	OPC_POS	Null	0.209	1	0.628665	1.6558
rs7161194	14	101529005	A	G	HNC	Null	-0.042	0.995	-0.986258	1.09003	HPC	Null	-0.094	1	-1.71532	3.93898	LA	Null	0.226	1	-3.13886	2.05851	OC	1	1.495	0.587	2.01191	1.72932	OPC_NEG	Null	0.246	0.999	-4.60816	2.86367	OPC_POS	Null	0.209	1	-1.07264	2.09919
rs7171864	15	73227249	A	G	HNC	Null	-0.042	0.973	-0.678705	1.49061	HPC	Null	-0.094	1	4.65445	5.55612	LA	Null	0.226	1	-1.10645	2.75966	OC	Null	0.009	0.495	-1.72812	2.43553	OPC_NEG	Null	0.246	1	-0.0358873	4.0034	OPC_POS	Null	0.209	1	-1.41439	2.94698
rs7172627	15	31877690	A	G	HNC	Null	-0.042	0.929	0.331777	1.61891	HPC	Null	-0.094	1	-4.85213	5.89511	LA	Null	0.226	1	0.952158	2.99447	OC	Null	0.009	0.478	0.552456	2.64896	OPC_NEG	Null	0.246	1	-1.00066	4.30689	OPC_POS	Null	0.209	1	1.47319	3.17785
rs7206608	16	82872628	C	G	HNC	Null	-0.042	0.941	0.176936	1.52451	HPC	Null	-0.094	1	4.94592	5.56748	LA	Null	0.226	1	0.602745	2.83101	OC	1	1.495	0.5	2.28141	2.49015	OPC_NEG	Null	0.246	0.999	4.50641	4.04188	OPC_POS	Null	0.209	1	-0.171012	3.00462
rs7258722	19	18808915	A	T	HNC	Null	-0.042	0.598	1.73601	0.94077	HPC	Null	-0.094	1	0.0985715	3.46332	LA	Null	0.226	1	0.856165	1.74317	OC	1	1.495	0.667	2.24473	1.54274	OPC_NEG	Null	0.246	1	1.58783	2.51453	OPC_POS	Null	0.209	1	5.07475	1.86622
rs72649373	4	80609966	T	C	HNC	Null	-0.042	0.918	0.555235	1.59914	HPC	Null	-0.094	1	-2.8152	6.03569	LA	Null	0.226	1	4.3992	2.94087	OC	2	-1.815	0.478	-4.57354	2.66649	OPC_NEG	Null	0.246	1	-0.576428	4.31031	OPC_POS	Null	0.209	1	3.44535	3.12339
rs72673947	8	118884379	A	G	HNC	Null	-0.042	0.995	-1.90204	1.29532	HPC	Null	-0.094	1	-2.76719	4.82978	LA	Null	0.226	1	-1.96476	2.40311	OC	Null	0.009	0.514	-0.0686139	2.12339	OPC_NEG	Null	0.246	0.999	-3.94425	3.53954	OPC_POS	Null	0.209	1	-2.43342	2.58077
rs72757415	15	92572762	T	G	HNC	Null	-0.042	0.97	-0.467785	1.43557	HPC	Null	-0.094	1	-5.2312	5.17072	LA	Null	0.226	1	2.22487	2.67127	OC	2	-1.815	0.502	-3.91706	2.33824	OPC_NEG	Null	0.246	0.999	6.76233	3.94405	OPC_POS	Null	0.209	1	-2.65365	2.80119
rs73213484	4	28489339	A	T	HNC	Null	-0.042	0.995	-1.54373	1.24177	HPC	Null	-0.094	1	1.12255	4.65591	LA	Null	0.226	1	-1.16505	2.31283	OC	Null	0.009	0.52	-1.20168	2.04366	OPC_NEG	Null	0.246	1	-1.23712	3.35021	OPC_POS	Null	0.209	1	-2.63482	2.44068
rs7323	13	28009031	C	G	HNC	Null	-0.042	0.967	-0.0107558	1.24757	HPC	Null	-0.094	1	-7.07753	4.49982	LA	Null	0.226	1	0.575508	2.32745	OC	Null	0.009	0.524	-0.32768	2.04403	OPC_NEG	Null	0.246	1	-1.45502	3.30375	OPC_POS	Null	0.209	1	1.3948	2.4693
rs7357754	9	92207308	A	G	HNC	Null	-0.042	0.972	-0.758344	1.53333	HPC	Null	-0.094	1	-3.13414	5.60258	LA	Null	0.226	1	1.48089	2.84096	OC	Null	0.009	0.479	0.684485	2.50205	OPC_NEG	Null	0.246	0.999	-6.82533	4.09719	OPC_POS	Null	0.209	1	-3.11898	3.01314
rs73985439	2	212299249	A	C	HNC	Null	-0.042	0.98	-1.15539	1.52808	HPC	Null	-0.094	1	1.45669	5.61944	LA	Null	0.226	1	-2.67855	2.84979	OC	Null	0.009	0.488	-1.99934	2.50262	OPC_NEG	Null	0.246	1	-1.292	4.10256	OPC_POS	Null	0.209	1	0.304333	3.02294
rs742748	20	39293397	T	C	HNC	Null	-0.042	0.788	2.02838	1.66205	HPC	Null	-0.094	1	7.93385	6.05256	LA	Null	0.226	1	-0.998487	3.08273	OC	Null	0.009	0.457	1.42613	2.721	OPC_NEG	Null	0.246	0.999	4.6509	4.4304	OPC_POS	Null	0.209	1	-0.914628	3.26241
rs7498665	16	28883241	A	G	HNC	Null	-0.042	1	-0.981614	0.668807	HPC	Null	-0.094	1	1.30585	2.4324	LA	Null	0.226	1	1.79547	1.23109	OC	2	-1.815	0.833	-2.50888	1.09821	OPC_NEG	Null	0.246	0.999	-3.48099	1.79137	OPC_POS	Null	0.209	1	-1.50055	1.31026
rs750090	4	152931436	T	C	HNC	Null	-0.042	0.769	2.22625	1.69959	HPC	Null	-0.094	1	-8.19282	6.1595	LA	Null	0.226	1	3.89914	3.14004	OC	1	1.495	0.534	3.35723	2.79052	OPC_NEG	Null	0.246	0.997	9.83442	4.60294	OPC_POS	Null	0.209	1	0.87018	3.37249
rs7534091	1	118864616	A	G	HNC	Null	-0.042	0.895	0.875517	1.7635	HPC	Null	-0.094	1	0.642996	6.47327	LA	Null	0.226	1	-3.24302	3.28947	OC	Null	0.009	0.446	1.87543	2.86963	OPC_NEG	Null	0.246	0.999	4.20132	4.65966	OPC_POS	Null	0.209	1	1.32304	3.4531
rs7561278	2	48954905	T	C	HNC	Null	-0.042	0.98	-0.605207	1.33199	HPC	Null	-0.094	1	-8.09799	4.73653	LA	Null	0.226	1	0.18553	2.50153	OC	Null	0.009	0.507	-1.49528	2.17447	OPC_NEG	Null	0.246	0.999	5.73998	3.6331	OPC_POS	Null	0.209	1	-1.07237	2.61196
rs756717	16	72996162	A	G	HNC	Null	-0.042	0.84	1.41182	1.43122	HPC	Null	-0.094	1	-4.66019	5.24228	LA	Null	0.226	1	0.840321	2.62599	OC	Null	0.009	0.501	-1.47584	2.36863	OPC_NEG	Null	0.246	1	2.91004	3.87009	OPC_POS	Null	0.209	1	5.8288	2.84982
rs7588437	2	181575281	A	G	HNC	Null	-0.042	0.998	-2.22492	1.16109	HPC	Null	-0.094	1	-1.6393	4.24365	LA	Null	0.226	1	-2.01996	2.15202	OC	Null	0.009	0.482	-2.08488	1.8966	OPC_NEG	Null	0.246	0.999	-5.17228	3.08782	OPC_POS	Null	0.209	1	1.10078	2.28548
rs7593917	2	203931012	A	G	HNC	Null	-0.042	0.843	1.50947	1.6351	HPC	Null	-0.094	1	2.51943	6.02476	LA	Null	0.226	1	3.96989	3.02802	OC	Null	0.009	0.486	0.0446945	2.6677	OPC_NEG	Null	0.246	0.999	-6.09793	4.35593	OPC_POS	Null	0.209	1	-0.487695	3.22193
rs7599312	2	213413231	A	G	HNC	1	2.017	0.629	2.69271	1.14567	HPC	Null	-0.094	1	8.36231	4.30471	LA	Null	0.226	1	6.81599	2.15632	OC	Null	0.009	0.532	0.0483657	1.86392	OPC_NEG	Null	0.246	1	0.548448	3.05379	OPC_POS	Null	0.209	1	0.927764	2.26655
rs7616009	3	194881756	A	G	HNC	Null	-0.042	0.9	0.811153	1.65456	HPC	Null	-0.094	1	-4.33978	5.90496	LA	Null	0.226	1	-2.4074	3.04759	OC	1	1.495	0.49	2.48747	2.72734	OPC_NEG	Null	0.246	0.99	12.1201	4.63976	OPC_POS	Null	0.209	1	2.35766	3.23523
rs7631156	3	131751628	A	G	HNC	Null	-0.042	0.999	-1.39027	0.922047	HPC	Null	-0.094	1	-3.15431	3.42118	LA	Null	0.226	1	-1.7258	1.72564	OC	Null	0.009	0.592	-0.565084	1.50642	OPC_NEG	Null	0.246	1	-2.57305	2.4755	OPC_POS	Null	0.209	1	-2.53713	1.81968
rs7640424	3	107820063	T	C	HNC	Null	-0.042	0.521	3.19866	1.4971	HPC	Null	-0.094	1	6.20394	5.52501	LA	Null	0.226	1	4.9811	2.78913	OC	1	1.495	0.542	2.79259	2.44206	OPC_NEG	Null	0.246	1	1.08493	3.96827	OPC_POS	Null	0.209	1	3.46021	2.9427
rs765875	6	143185683	T	C	HNC	Null	-0.042	0.864	1.20561	1.39645	HPC	Null	-0.094	1	7.85394	5.09555	LA	Null	0.226	1	0.570674	2.58806	OC	Null	0.009	0.498	-1.74465	2.27877	OPC_NEG	Null	0.246	0.999	5.72872	3.72808	OPC_POS	Null	0.209	1	5.14025	2.74156
rs7678054	4	95093855	A	G	HNC	Null	-0.042	0.948	-0.447208	1.86608	HPC	Null	-0.094	1	-7.25746	6.80878	LA	Null	0.226	1	-0.217914	3.46729	OC	Null	0.009	0.45	1.72332	3.03252	OPC_NEG	Null	0.246	1	2.44114	4.96004	OPC_POS	Null	0.209	1	-2.89062	3.65889
rs768023	6	108876002	A	G	HNC	Null	-0.042	0.971	-0.0150767	1.19329	HPC	Null	-0.094	1	-4.39537	4.35532	LA	Null	0.226	1	-0.055575	2.19493	OC	Null	0.009	0.504	-1.74637	1.95647	OPC_NEG	Null	0.246	0.998	6.40876	3.24704	OPC_POS	Null	0.209	1	0.963627	2.36996
rs76942203	11	116973247	A	G	HNC	Null	-0.042	0.971	-0.653281	1.515	HPC	Null	-0.094	1	-1.92556	5.67574	LA	Null	0.226	1	0.905563	2.77911	OC	Null	0.009	0.499	-0.850597	2.51553	OPC_NEG	Null	0.246	0.999	-3.88529	4.21677	OPC_POS	Null	0.209	1	2.20389	2.919
rs7696649	4	120322177	A	G	HNC	Null	-0.042	0.939	-0.0405973	1.75623	HPC	Null	-0.094	1	3.44058	6.34632	LA	Null	0.226	1	2.75182	3.25479	OC	Null	0.009	0.481	-0.0771173	2.86678	OPC_NEG	Null	0.246	1	-0.117622	4.65828	OPC_POS	Null	0.209	1	-0.879164	3.44733
rs7713317	5	95716722	A	G	HNC	Null	-0.042	0.627	2.15449	1.2259	HPC	Null	-0.094	1	-2.51965	4.52513	LA	Null	0.226	1	2.00904	2.25394	OC	1	1.495	0.483	1.51428	2.01097	OPC_NEG	Null	0.246	0.999	4.27128	3.25416	OPC_POS	Null	0.209	1	0.955042	2.41738
rs7715256	5	153537893	T	G	HNC	Null	-0.042	0.971	0.00421584	1.18367	HPC	Null	-0.094	1	5.34273	4.30941	LA	Null	0.226	1	-0.169704	2.19692	OC	Null	0.009	0.532	-0.147278	1.92684	OPC_NEG	Null	0.246	1	1.03023	3.14606	OPC_POS	Null	0.209	1	-2.30501	2.32494
rs77165542	2	430975	T	C	HNC	Null	-0.042	1	-0.0770237	0.565534	HPC	Null	-0.094	1	-5.3101	1.70411	LA	Null	0.226	1	0.0545209	1.02614	OC	Null	0.009	0.789	-0.190869	0.936805	OPC_NEG	Null	0.246	1	0.815328	1.59419	OPC_POS	Null	0.209	1	0.102773	1.09854
rs7730004	5	43191033	T	C	HNC	1	2.017	0.687	3.8614	1.42005	HPC	Null	-0.094	1	15.6324	5.42465	LA	Null	0.226	1	-0.280601	2.61761	OC	1	1.495	0.571	2.95211	2.32318	OPC_NEG	Null	0.246	0.998	7.29561	3.84977	OPC_POS	Null	0.209	1	3.57173	2.80052
rs7734385	5	158460212	A	G	HNC	Null	-0.042	0.958	-0.824059	1.84732	HPC	Null	-0.094	1	7.12288	6.78451	LA	Null	0.226	1	1.03719	3.42551	OC	Null	0.009	0.447	-4.16678	2.99643	OPC_NEG	Null	0.246	1	-3.3693	4.89429	OPC_POS	Null	0.209	1	2.37239	3.62559
rs77432547	13	86494817	A	G	HNC	Null	-0.042	0.667	2.00531	1.21619	HPC	Null	-0.094	1	0.274239	4.42339	LA	Null	0.226	1	1.26528	2.2234	OC	1	1.495	0.655	3.15042	1.98108	OPC_NEG	Null	0.246	1	0.556752	3.24228	OPC_POS	Null	0.209	1	1.97829	2.37264
rs7774	17	4801163	A	C	HNC	Null	-0.042	0.932	0.346667	1.54163	HPC	Null	-0.094	1	-0.215359	5.66997	LA	Null	0.226	1	3.12035	2.83727	OC	Null	0.009	0.492	-0.00195359	2.52237	OPC_NEG	Null	0.246	0.999	6.06467	4.09345	OPC_POS	Null	0.209	1	-2.03384	3.0347
rs7802342	7	137435925	T	G	HNC	Null	-0.042	0.911	0.637289	1.66681	HPC	Null	-0.094	1	-4.89533	6.18512	LA	Null	0.226	1	1.06569	3.04458	OC	Null	0.009	0.46	1.28427	2.75069	OPC_NEG	Null	0.246	1	-1.85137	4.50568	OPC_POS	Null	0.209	1	1.51534	3.29606
rs7893571	10	16750129	T	G	HNC	Null	-0.042	0.812	1.74351	1.58306	HPC	Null	-0.094	1	-2.92136	5.81933	LA	Null	0.226	1	3.89559	2.95968	OC	Null	0.009	0.466	1.11853	2.58781	OPC_NEG	Null	0.246	0.999	5.37878	4.26065	OPC_POS	Null	0.209	1	1.79567	3.10614
rs7899106	10	87410904	A	G	HNC	Null	-0.042	0.873	1.11659	1.31851	HPC	Null	-0.094	1	0.146778	4.82043	LA	Null	0.226	1	0.943388	2.42215	OC	Null	0.009	0.511	-0.100518	2.18113	OPC_NEG	Null	0.246	1	-1.29336	3.61147	OPC_POS	Null	0.209	1	0.71211	2.5699
rs7903146	10	114758349	T	C	HNC	1	2.017	0.737	3.01644	1.14361	HPC	Null	-0.094	1	2.41806	4.19285	LA	Null	0.226	1	3.76079	2.11863	OC	Null	0.009	0.493	0.832163	1.87653	OPC_NEG	Null	0.246	1	0.39153	3.06424	OPC_POS	Null	0.209	1	3.8663	2.26567
rs79186842	20	47689036	A	G	HNC	Null	-0.042	0.993	-1.44693	1.27978	HPC	Null	-0.094	1	-10.9395	4.3609	LA	Null	0.226	1	-2.39009	2.36194	OC	1	1.495	0.659	3.60744	2.13406	OPC_NEG	Null	0.246	1	-2.45814	3.33027	OPC_POS	Null	0.209	1	-1.24684	2.46486
rs7944782	11	130795698	T	G	HNC	Null	-0.042	0.974	-0.299946	1.29095	HPC	Null	-0.094	1	-0.26801	4.73448	LA	Null	0.226	1	1.77605	2.40063	OC	2	-1.815	0.541	-3.67614	2.11647	OPC_NEG	Null	0.246	1	-1.59813	3.43854	OPC_POS	Null	0.209	1	1.42974	2.54606
rs7975187	12	60964108	A	G	HNC	Null	-0.042	0.958	-0.501204	1.67377	HPC	Null	-0.094	1	-5.72639	6.19803	LA	Null	0.226	1	0.396393	3.07171	OC	Null	0.009	0.484	-1.9998	2.74743	OPC_NEG	Null	0.246	1	1.62672	4.44339	OPC_POS	Null	0.209	1	4.30834	3.25503
rs79780963	10	104952499	T	C	HNC	Null	-0.042	0.982	-0.858471	1.37616	HPC	Null	-0.094	1	-8.1898	5.40115	LA	Null	0.226	1	0.851512	2.48366	OC	Null	0.009	0.505	-1.4237	2.27087	OPC_NEG	Null	0.246	1	0.17142	3.65926	OPC_POS	Null	0.209	1	-3.10598	2.79928
rs79906980	1	57887985	T	C	HNC	Null	-0.042	0.932	0.279375	1.62228	HPC	Null	-0.094	1	0.106837	5.98784	LA	Null	0.226	1	-3.01105	2.99759	OC	1	1.495	0.656	5.10615	2.62967	OPC_NEG	Null	0.246	1	2.57479	4.32823	OPC_POS	Null	0.209	1	-2.31792	3.23235
rs8065172	17	31456969	A	G	HNC	Null	-0.042	0.952	-0.383705	1.73982	HPC	Null	-0.094	1	-10.9189	6.20931	LA	Null	0.226	1	-2.95135	3.17011	OC	1	1.495	0.52	3.26136	2.87595	OPC_NEG	Null	0.246	1	0.889863	4.67937	OPC_POS	Null	0.209	1	2.7927	3.46428
rs8097672	18	1839601	A	T	HNC	Null	-0.042	0.967	-0.00527761	1.24427	HPC	Null	-0.094	1	1.91454	4.47118	LA	Null	0.226	1	-5.5011	2.3676	OC	Null	0.009	0.525	-0.276009	2.02866	OPC_NEG	Null	0.246	1	2.56833	3.27303	OPC_POS	Null	0.209	1	2.101	2.41872
rs8122855	20	25192049	A	G	HNC	Null	-0.042	0.828	1.4972	1.42467	HPC	Null	-0.094	1	2.94791	5.18704	LA	Null	0.226	1	-0.755912	2.64169	OC	1	1.495	0.666	4.25609	2.31836	OPC_NEG	Null	0.246	0.999	6.6189	3.78547	OPC_POS	Null	0.209	1	0.295407	2.81929
rs8134638	21	40644170	T	C	HNC	Null	-0.042	0.943	0.235611	1.43682	HPC	Null	-0.094	1	0.317295	5.27268	LA	Null	0.226	1	-1.88779	2.66753	OC	1	1.495	0.62	3.67641	2.35021	OPC_NEG	Null	0.246	1	-0.929256	3.8416	OPC_POS	Null	0.209	1	3.15432	2.83051
rs8181823	13	65477940	A	C	HNC	Null	-0.042	0.968	-1.02562	1.73043	HPC	Null	-0.094	1	10.1306	6.58667	LA	Null	0.226	1	2.87949	3.21794	OC	2	-1.815	0.576	-6.54423	2.82574	OPC_NEG	Null	0.246	1	2.23714	4.67779	OPC_POS	Null	0.209	1	-1.79269	3.40642
rs845084	10	125220036	A	G	HNC	Null	-0.042	0.976	-0.988176	1.54621	HPC	Null	-0.094	1	-2.67563	5.68143	LA	Null	0.226	1	-0.337284	2.8531	OC	Null	0.009	0.458	-3.13929	2.53579	OPC_NEG	Null	0.246	1	-3.75696	4.15025	OPC_POS	Null	0.209	1	-2.92701	3.06568
rs852056	20	17102860	T	C	HNC	Null	-0.042	0.782	2.18267	1.74468	HPC	Null	-0.094	1	3.09344	6.30585	LA	Null	0.226	1	5.1321	3.21692	OC	1	1.495	0.542	3.6188	2.84644	OPC_NEG	Null	0.246	0.999	4.27614	4.60398	OPC_POS	Null	0.209	1	4.74902	3.41167
rs865809	3	183997735	A	G	HNC	Null	-0.042	0.973	-1.40462	1.77344	HPC	Null	-0.094	1	0.734744	6.48052	LA	Null	0.226	1	-4.69982	3.30135	OC	1	1.495	0.57	4.21766	2.87317	OPC_NEG	Null	0.246	1	-1.88412	4.77465	OPC_POS	Null	0.209	1	-1.63192	3.53163
rs879620	16	4015729	T	C	HNC	Null	-0.042	0.952	0.677274	0.841965	HPC	Null	-0.094	1	3.12473	3.10293	LA	Null	0.226	1	-1.98754	1.55685	OC	Null	0.009	0.574	0.37693	1.38065	OPC_NEG	Null	0.246	1	1.91423	2.26411	OPC_POS	Null	0.209	1	2.16683	1.66812
rs889398	16	69556715	T	C	HNC	Null	-0.042	0.736	1.4796	0.960769	HPC	Null	-0.094	1	-2.35325	3.49443	LA	Null	0.226	1	1.12331	1.7899	OC	1	1.495	0.591	1.78809	1.56456	OPC_NEG	Null	0.246	0.999	-3.83976	2.52741	OPC_POS	Null	0.209	1	0.621426	1.87926
rs891387	18	21103909	T	C	HNC	Null	-0.042	0.994	-0.220118	0.888082	HPC	Null	-0.094	1	-1.52741	3.25181	LA	Null	0.226	1	-0.107606	1.6476	OC	2	-1.815	0.715	-2.93585	1.44485	OPC_NEG	Null	0.246	1	1.01678	2.37263	OPC_POS	Null	0.209	1	-0.587433	1.7527
rs895330	19	4060707	C	G	HNC	Null	-0.042	0.822	1.40669	1.2353	HPC	Null	-0.094	1	-3.62509	4.44057	LA	Null	0.226	1	1.65693	2.29768	OC	Null	0.009	0.516	0.106273	2.03117	OPC_NEG	Null	0.246	1	2.19644	3.3564	OPC_POS	Null	0.209	1	5.26357	2.49181
rs900144	11	13294268	T	C	HNC	Null	-0.042	0.901	0.889007	1.25857	HPC	Null	-0.094	1	-0.0514669	4.55909	LA	Null	0.226	1	1.48506	2.31926	OC	1	1.495	0.545	2.15605	2.04695	OPC_NEG	Null	0.246	1	-0.438571	3.32089	OPC_POS	Null	0.209	1	-1.17702	2.4575
rs9168	13	99101583	A	C	HNC	Null	-0.042	0.96	-0.192953	1.46186	HPC	Null	-0.094	1	-0.665723	5.37987	LA	Null	0.226	1	0.823367	2.69655	OC	1	1.495	0.5	2.16132	2.40494	OPC_NEG	Null	0.246	1	0.254019	3.92036	OPC_POS	Null	0.209	1	-2.4701	2.86472
rs925018	3	62713143	C	G	HNC	Null	-0.042	0.742	2.15119	1.51695	HPC	Null	-0.094	1	-2.76495	5.60452	LA	Null	0.226	1	4.44874	2.79017	OC	1	1.495	0.494	2.19261	2.4842	OPC_NEG	Null	0.246	1	-1.88977	4.07682	OPC_POS	Null	0.209	1	0.0319352	3.01961
rs9294260	6	83433228	A	G	HNC	Null	-0.042	0.86	1.21553	1.32666	HPC	Null	-0.094	1	-11.7992	4.90994	LA	Null	0.226	1	-0.916929	2.47051	OC	Null	0.009	0.516	-0.391451	2.16172	OPC_NEG	Null	0.246	0.999	-3.91691	3.54658	OPC_POS	Null	0.209	1	4.06175	2.61745
rs9299	17	46669430	T	C	HNC	Null	-0.042	0.98	-1.42178	1.61654	HPC	Null	-0.094	1	5.94792	6.0108	LA	Null	0.226	1	-3.36484	2.98592	OC	Null	0.009	0.451	-3.4714	2.63352	OPC_NEG	Null	0.246	0.999	-4.67607	4.29401	OPC_POS	Null	0.209	1	0.615465	3.19261
rs930295	2	50233352	A	C	HNC	Null	-0.042	0.884	1.02441	1.21095	HPC	Null	-0.094	1	-2.2808	4.4697	LA	Null	0.226	1	1.71326	2.21925	OC	Null	0.009	0.526	-0.190968	1.99366	OPC_NEG	Null	0.246	1	-0.66451	3.26492	OPC_POS	Null	0.209	1	-1.91643	2.41868
rs9304665	19	47602577	A	T	HNC	Null	-0.042	0.957	0.502852	0.986057	HPC	Null	-0.094	1	-2.11597	3.56378	LA	Null	0.226	1	-0.699474	1.80688	OC	1	1.495	0.557	1.62597	1.60527	OPC_NEG	Null	0.246	1	1.32919	2.64482	OPC_POS	Null	0.209	1	1.75591	1.96011
rs9320823	6	98429337	T	C	HNC	Null	-0.042	0.915	0.797412	1.15399	HPC	Null	-0.094	1	7.46479	4.24664	LA	Null	0.226	1	-0.487214	2.1488	OC	Null	0.009	0.542	-0.440649	1.86974	OPC_NEG	Null	0.246	0.999	4.24509	3.08787	OPC_POS	Null	0.209	1	2.97433	2.24518
rs935166	2	26949366	A	G	HNC	Null	-0.042	0.711	1.85651	1.2163	HPC	Null	-0.094	1	4.8204	4.46952	LA	Null	0.226	1	3.32049	2.24579	OC	1	1.495	0.819	5.35833	1.98887	OPC_NEG	Null	0.246	1	-0.0480289	3.27689	OPC_POS	Null	0.209	1	0.339734	2.41101
rs942066	14	94031914	A	G	HNC	Null	-0.042	0.983	0.118925	0.949995	HPC	Null	-0.094	1	4.13287	3.52569	LA	Null	0.226	1	1.95	1.75247	OC	Null	0.009	0.504	-1.65493	1.55094	OPC_NEG	Null	0.246	1	-2.07683	2.54513	OPC_POS	Null	0.209	1	0.745079	1.87218
rs946824	1	243684019	T	C	HNC	Null	-0.042	0.987	-1.11988	1.36517	HPC	Null	-0.094	1	-1.24026	5.02627	LA	Null	0.226	1	-0.363497	2.49637	OC	Null	0.009	0.513	-0.948878	2.22891	OPC_NEG	Null	0.246	1	-2.77807	3.66799	OPC_POS	Null	0.209	1	-1.10123	2.70697
rs9478496	6	154333183	T	C	HNC	Null	-0.042	0.877	1.11515	1.56139	HPC	Null	-0.094	1	-11.5371	6.07569	LA	Null	0.226	1	1.85473	2.87241	OC	1	1.495	0.531	2.77458	2.51472	OPC_NEG	Null	0.246	1	0.995669	4.15145	OPC_POS	Null	0.209	1	1.51112	3.05759
rs9522183	13	111977280	T	G	HNC	Null	-0.042	0.984	-0.970696	1.37351	HPC	Null	-0.094	1	-3.07809	5.05054	LA	Null	0.226	1	1.51095	2.52557	OC	Null	0.009	0.447	-2.99292	2.24079	OPC_NEG	Null	0.246	1	0.212927	3.65764	OPC_POS	Null	0.209	1	0.649038	2.68867
rs9527895	13	59367767	T	C	HNC	Null	-0.042	0.855	1.35154	1.56476	HPC	Null	-0.094	1	-4.55826	5.85939	LA	Null	0.226	1	3.87125	2.8918	OC	Null	0.009	0.496	-0.942937	2.58297	OPC_NEG	Null	0.246	0.999	5.81525	4.08542	OPC_POS	Null	0.209	1	2.58977	3.03988
rs9531786	13	85983968	C	G	HNC	Null	-0.042	0.885	1.02358	1.74363	HPC	Null	-0.094	1	13.3004	6.52643	LA	Null	0.226	1	1.60567	3.20045	OC	Null	0.009	0.478	0.196387	2.84642	OPC_NEG	Null	0.246	0.999	-4.96831	4.64697	OPC_POS	Null	0.209	1	3.08591	3.46192
rs9569777	13	58484786	T	G	HNC	Null	-0.042	0.995	-1.42307	1.22453	HPC	Null	-0.094	1	-4.51884	4.39792	LA	Null	0.226	1	1.46225	2.27937	OC	2	-1.815	0.59	-3.67731	1.97502	OPC_NEG	Null	0.246	1	1.98368	3.32668	OPC_POS	Null	0.209	1	1.2704	2.45174
rs9595908	13	33184288	T	C	HNC	1	2.017	0.507	2.59935	1.24004	HPC	Null	-0.094	1	8.94084	4.5653	LA	Null	0.226	1	4.16826	2.26908	OC	1	1.495	0.519	1.87378	2.03228	OPC_NEG	Null	0.246	1	1.87561	3.2976	OPC_POS	Null	0.209	1	1.15186	2.42854
rs9599161	13	67434016	T	C	HNC	Null	-0.042	0.876	1.18415	1.91493	HPC	Null	-0.094	1	-0.670468	7.03814	LA	Null	0.226	1	-0.668834	3.55705	OC	Null	0.009	0.478	-0.591787	3.13512	OPC_NEG	Null	0.246	1	-0.848114	5.08806	OPC_POS	Null	0.209	1	3.80935	3.7827
rs9603697	13	40783323	T	C	HNC	Junk	-3.336	0.687	-6.26561	1.47357	HPC	Null	-0.094	1	-5.28222	5.3561	LA	Null	0.226	1	-6.22293	2.74547	OC	2	-1.815	0.615	-5.38105	2.40082	OPC_NEG	Null	0.246	0.996	-9.04	3.96396	OPC_POS	Null	0.209	1	-2.13305	2.85975
rs962796	13	54385284	T	C	HNC	Null	-0.042	0.981	-1.51384	1.62854	HPC	Null	-0.094	1	6.73435	5.70116	LA	Null	0.226	1	-5.13085	3.04283	OC	Null	0.009	0.486	-2.01026	2.65116	OPC_NEG	Null	0.246	1	-1.27614	4.31506	OPC_POS	Null	0.209	1	1.09586	3.16355
rs9816226	3	185834499	A	T	HNC	Null	-0.042	0.999	-0.368429	0.764394	HPC	Null	-0.094	1	-2.9215	2.73591	LA	Null	0.226	1	-0.261679	1.40292	OC	Null	0.009	0.639	0.0532975	1.24711	OPC_NEG	Null	0.246	1	-0.499467	2.02736	OPC_POS	Null	0.209	1	-1.90786	1.48902
rs9818122	3	85861064	T	C	HNC	Null	-0.042	0.997	-2.26956	1.02229	HPC	Null	-0.094	1	-3.39963	3.75164	LA	Null	0.226	1	-3.43017	1.90901	OC	2	-1.815	0.528	-2.49974	1.67169	OPC_NEG	Null	0.246	1	0.624864	2.67911	OPC_POS	Null	0.209	1	-4.81513	2.03852
rs9826775	3	156295341	A	G	HNC	Null	-0.042	0.868	1.24832	1.68054	HPC	Null	-0.094	1	4.73144	6.32074	LA	Null	0.226	1	-2.76477	3.06894	OC	Null	0.009	0.489	-0.602896	2.74768	OPC_NEG	Null	0.246	1	3.11805	4.57002	OPC_POS	Null	0.209	1	4.25512	3.36212
rs9827823	3	84221774	T	C	HNC	Null	-0.042	0.981	-0.844401	1.39907	HPC	Null	-0.094	1	-3.69602	5.01854	LA	Null	0.226	1	-0.379431	2.56795	OC	Null	0.009	0.508	-0.48597	2.30622	OPC_NEG	Null	0.246	1	3.53135	3.82305	OPC_POS	Null	0.209	1	-1.97048	2.75719
rs9888533	13	107854612	T	C	HNC	Null	-0.042	0.915	0.646523	1.52013	HPC	Null	-0.094	1	0.0165242	5.56344	LA	Null	0.226	1	1.48417	2.83766	OC	Null	0.009	0.476	0.844984	2.45562	OPC_NEG	Null	0.246	1	-3.03042	4.02827	OPC_POS	Null	0.209	1	-0.661532	2.99618
rs9926784	16	19941968	T	C	HNC	Null	-0.042	0.999	-1.58497	0.998831	HPC	Null	-0.094	1	-4.07828	3.5703	LA	Null	0.226	1	0.439532	1.84389	OC	Null	0.009	0.483	-1.87644	1.62695	OPC_NEG	Null	0.246	1	-1.10135	2.67849	OPC_POS	Null	0.209	1	-1.13598	1.97314
rs9944219	15	46500612	A	G	HNC	Null	-0.042	0.94	0.139818	1.59003	HPC	Null	-0.094	1	0.537876	5.84844	LA	Null	0.226	1	2.42339	2.94346	OC	Null	0.009	0.493	-0.50875	2.61301	OPC_NEG	Null	0.246	1	-3.09879	4.27792	OPC_POS	Null	0.209	1	-0.517913	3.1214
rs994596	4	18459828	T	C	HNC	Null	-0.042	0.768	1.98591	1.51487	HPC	Null	-0.094	1	5.82704	5.52852	LA	Null	0.226	1	-1.36277	2.82425	OC	1	1.495	0.737	5.94493	2.45216	OPC_NEG	Null	0.246	1	2.86385	4.04788	OPC_POS	Null	0.209	1	0.556385	3.01221
rs9951619	18	56882326	T	G	HNC	Null	-0.042	0.87	1.17032	1.44782	HPC	Null	-0.094	1	-7.47276	5.14184	LA	Null	0.226	1	1.26679	2.66542	OC	Null	0.009	0.486	0.547755	2.38307	OPC_NEG	Null	0.246	0.999	4.50962	3.94476	OPC_POS	Null	0.209	1	4.51888	2.90413

### Sheet: ST14
Supplementary Table 14. Secondary (Inverse-variance weighted, MR-Egger, weighted median, weighted mode) MR results
exposure	outcome	method	nsnp	b	se	pval	or	or_lci95	or_uci95
PC2	HNC_noukb	Inverse variance weighted	81	-0.149566	0.0716124	0.036748	0.861081	0.748319	0.990836
PC2	HNC_noukb	MR Egger	81	0.0713692	0.264673	0.788132	1.07398	0.639295	1.80422
PC2	HNC_noukb	Weighted median	81	-0.138106	0.087667	0.115178	0.871007	0.733496	1.0343
PC2	HNC_noukb	Weighted mode	81	-0.00684838	0.233578	0.976683	0.993175	0.628348	1.56982
PC2	HPC_noukb	Inverse variance weighted	81	-0.371712	0.201564	0.0651631	0.689553	0.464508	1.02363
PC2	HPC_noukb	MR Egger	81	-0.587051	0.748057	0.434937	0.555964	0.128318	2.40883
PC2	HPC_noukb	Weighted median	81	-0.304467	0.300256	0.310571	0.737516	0.409438	1.32848
PC2	HPC_noukb	Weighted mode	81	-0.252063	0.706617	0.722242	0.777196	0.194557	3.10467
PC2	LA_noukb	Inverse variance weighted	81	-0.030465	0.12603	0.80899	0.969994	0.757688	1.24179
PC2	LA_noukb	MR Egger	81	0.317704	0.466455	0.497797	1.37397	0.55071	3.42793
PC2	LA_noukb	Weighted median	81	-0.097385	0.160378	0.543704	0.907207	0.662506	1.24229
PC2	LA_noukb	Weighted mode	81	-0.125437	0.3834	0.744393	0.882111	0.41607	1.87016
PC2	OC_noukb	Inverse variance weighted	81	-0.351641	0.101626	0.000539895	0.703533	0.576472	0.858599
PC2	OC_noukb	MR Egger	81	-0.0715577	0.376147	0.84961	0.930943	0.44539	1.94583
PC2	OC_noukb	Weighted median	81	-0.382892	0.136962	0.00518014	0.681886	0.521348	0.891859
PC2	OC_noukb	Weighted mode	81	-0.442806	0.298176	0.141461	0.642232	0.357997	1.15214
PC2	OPC_NEG_noukb	Inverse variance weighted	81	-0.418489	0.158354	0.00822352	0.65804	0.482458	0.897523
PC2	OPC_NEG_noukb	MR Egger	81	-0.665031	0.586437	0.260215	0.514258	0.162928	1.62318
PC2	OPC_NEG_noukb	Weighted median	81	-0.40297	0.217908	0.0644195	0.668332	0.436019	1.02442
PC2	OPC_NEG_noukb	Weighted mode	81	-0.457607	0.471771	0.334982	0.632796	0.251006	1.5953
PC2	OPC_POS_noukb	Inverse variance weighted	81	-0.070937	0.105478	0.501248	0.931521	0.757544	1.14545
PC2	OPC_POS_noukb	MR Egger	81	0.167337	0.389761	0.668851	1.18215	0.550683	2.53773
PC2	OPC_POS_noukb	Weighted median	81	-0.147099	0.15298	0.336273	0.863209	0.639582	1.16502
PC2	OPC_POS_noukb	Weighted mode	81	-0.279296	0.341052	0.415261	0.756316	0.387609	1.47575
PC3	HNC_noukb	Inverse variance weighted	27	-0.31668	0.145865	0.0299272	0.728564	0.5474	0.969684
PC3	HNC_noukb	MR Egger	27	-0.154925	0.681808	0.822096	0.85648	0.225087	3.25899
PC3	HNC_noukb	Weighted median	27	-0.354558	0.208928	0.0896902	0.701484	0.465773	1.05648
PC3	HNC_noukb	Weighted mode	27	0.201971	0.413853	0.629621	1.22381	0.543796	2.75419
PC3	HPC_noukb	Inverse variance weighted	27	-0.726667	0.61569	0.237902	0.483518	0.144653	1.61621
PC3	HPC_noukb	MR Egger	27	-0.251756	2.93215	0.932261	0.777434	0.00248179	243.536
PC3	HPC_noukb	Weighted median	27	-0.667918	0.784628	0.394628	0.512775	0.110164	2.3868
PC3	HPC_noukb	Weighted mode	27	-1.44695	1.6642	0.392555	0.235288	0.00901579	6.14038
PC3	LA_noukb	Inverse variance weighted	27	0.223275	0.253538	0.378515	1.25016	0.760591	2.05486
PC3	LA_noukb	MR Egger	27	-0.438495	1.16943	0.710848	0.645006	0.065182	6.38265
PC3	LA_noukb	Weighted median	27	0.137261	0.348953	0.69406	1.14713	0.578865	2.27325
PC3	LA_noukb	Weighted mode	27	-0.290348	0.670748	0.668677	0.748003	0.200887	2.78519
PC3	OC_noukb	Inverse variance weighted	27	-0.210534	0.223561	0.346331	0.810152	0.522718	1.25564
PC3	OC_noukb	MR Egger	27	-0.152346	1.03594	0.884264	0.858691	0.112726	6.54108
PC3	OC_noukb	Weighted median	27	-0.400991	0.336934	0.233999	0.669656	0.345978	1.29615
PC3	OC_noukb	Weighted mode	27	-1.19864	0.889608	0.189485	0.301605	0.0527459	1.7246
PC3	OPC_NEG_noukb	Inverse variance weighted	27	-0.884325	0.388151	0.0227087	0.412993	0.192993	0.883779
PC3	OPC_NEG_noukb	MR Egger	27	1.19914	1.74664	0.498691	3.31726	0.108146	101.753
PC3	OPC_NEG_noukb	Weighted median	27	-0.827905	0.541255	0.126115	0.436964	0.151259	1.26232
PC3	OPC_NEG_noukb	Weighted mode	27	-1.46087	1.06472	0.181765	0.232033	0.0287899	1.87009
PC3	OPC_POS_noukb	Inverse variance weighted	27	-0.586953	0.269071	0.0291533	0.556019	0.328135	0.942166
PC3	OPC_POS_noukb	MR Egger	27	-1.7994	1.22704	0.154989	0.165397	0.0149298	1.83232
PC3	OPC_POS_noukb	Weighted median	27	-0.465587	0.380252	0.220795	0.627767	0.297935	1.32274
PC3	OPC_POS_noukb	Weighted mode	27	-0.259996	0.776063	0.740298	0.771054	0.168456	3.52925
PC1	HNC_noukb	Inverse variance weighted	28	-0.000555034	0.00486911	0.909245	0.999445	0.989952	1.00903
PC1	HNC_noukb	MR Egger	28	-0.0038956	0.00461333	0.406136	0.996112	0.987146	1.00516
PC1	HNC_noukb	Weighted median	28	-0.00174913	0.00424564	0.680352	0.998252	0.98998	1.00659
PC1	HNC_noukb	Weighted mode	28	-0.000828716	0.00384086	0.830794	0.999172	0.991678	1.00672
PC1	HPC_noukb	Inverse variance weighted	28	-0.0187846	0.0163819	0.251518	0.981391	0.95038	1.01341
PC1	HPC_noukb	MR Egger	28	-0.025255	0.0168583	0.146158	0.975061	0.943369	1.00782
PC1	HPC_noukb	Weighted median	28	-0.0212288	0.0152833	0.164826	0.978995	0.950104	1.00876
PC1	HPC_noukb	Weighted mode	28	-0.016182	0.0152768	0.298867	0.983948	0.954923	1.01386
PC1	LA_noukb	Inverse variance weighted	28	0.00234684	0.00754876	0.755884	1.00235	0.987628	1.01729
PC1	LA_noukb	MR Egger	28	0.00144397	0.00799747	0.858118	1.00145	0.98587	1.01727
PC1	LA_noukb	Weighted median	28	0.00188144	0.0083268	0.82124	1.00188	0.985665	1.01837
PC1	LA_noukb	Weighted mode	28	0.000406716	0.00726578	0.955772	1.00041	0.986261	1.01476
PC1	OC_noukb	Inverse variance weighted	28	0.000141813	0.00868302	0.986969	1.00014	0.983265	1.01731
PC1	OC_noukb	MR Egger	28	-0.00519287	0.00842255	0.542897	0.994821	0.978533	1.01138
PC1	OC_noukb	Weighted median	28	-0.00381543	0.00669628	0.568824	0.996192	0.983203	1.00935
PC1	OC_noukb	Weighted mode	28	-0.00529115	0.00759512	0.491976	0.994723	0.980025	1.00964
PC1	OPC_NEG_noukb	Inverse variance weighted	28	-0.006899	0.0113557	0.543494	0.993125	0.971265	1.01548
PC1	OPC_NEG_noukb	MR Egger	28	-0.00988775	0.0118644	0.412212	0.990161	0.967401	1.01346
PC1	OPC_NEG_noukb	Weighted median	28	-0.0148518	0.0115039	0.196699	0.985258	0.963291	1.00773
PC1	OPC_NEG_noukb	Weighted mode	28	-0.00406073	0.0110263	0.715538	0.995948	0.974655	1.01771
PC1	OPC_POS_noukb	Inverse variance weighted	28	0.00309476	0.00736706	0.674427	1.0031	0.988719	1.01769
PC1	OPC_POS_noukb	MR Egger	28	-0.000751263	0.00749651	0.920942	0.999249	0.984674	1.01404
PC1	OPC_POS_noukb	Weighted median	28	0.000756559	0.00919448	0.934421	1.00076	0.982884	1.01896
PC1	OPC_POS_noukb	Weighted mode	28	0.00599059	0.00762242	0.438759	1.00601	0.991091	1.02115
PC4	HNC_noukb	Inverse variance weighted	10	-0.00232227	0.00796692	0.770678	0.99768	0.982222	1.01338
PC4	HNC_noukb	MR Egger	10	-0.00122858	0.00811434	0.883402	0.998772	0.983013	1.01478
PC4	HNC_noukb	Weighted median	10	-0.00220051	0.00828792	0.790618	0.997802	0.981724	1.01414
PC4	HNC_noukb	Weighted mode	10	0.00442412	0.011772	0.715759	1.00443	0.981524	1.02788
PC4	HPC_noukb	Inverse variance weighted	10	0.0192236	0.0373542	0.606811	1.01941	0.947441	1.09684
PC4	HPC_noukb	MR Egger	10	0.0180129	0.0403413	0.667067	1.01818	0.940771	1.10195
PC4	HPC_noukb	Weighted median	10	0.0191356	0.0290737	0.510425	1.01932	0.962858	1.07909
PC4	HPC_noukb	Weighted mode	10	-0.0156364	0.0533194	0.775973	0.984485	0.886794	1.09294
PC4	LA_noukb	Inverse variance weighted	10	-0.00122435	0.0145553	0.932963	0.998776	0.970686	1.02768
PC4	LA_noukb	MR Egger	10	-0.00211079	0.0148291	0.89033	0.997891	0.969305	1.02732
PC4	LA_noukb	Weighted median	10	-0.00135746	0.0151394	0.928554	0.998643	0.969446	1.02872
PC4	LA_noukb	Weighted mode	10	-0.004551	0.0206614	0.830579	0.995459	0.955952	1.0366
PC4	OC_noukb	Inverse variance weighted	10	0.00596364	0.01293	0.644638	1.00598	0.980807	1.0318
PC4	OC_noukb	MR Egger	10	0.00685511	0.0131675	0.616737	1.00688	0.981225	1.0332
PC4	OC_noukb	Weighted median	10	0.00603242	0.0129403	0.641091	1.00605	0.980855	1.03189
PC4	OC_noukb	Weighted mode	10	-0.00814696	0.0189324	0.677085	0.991886	0.955754	1.02938
PC4	OPC_NEG_noukb	Inverse variance weighted	10	-0.012103	0.0232831	0.603191	0.98797	0.943897	1.0341
PC4	OPC_NEG_noukb	MR Egger	10	-0.00625672	0.0232472	0.794635	0.993763	0.949499	1.04009
PC4	OPC_NEG_noukb	Weighted median	10	-0.0126288	0.0231353	0.585158	0.987451	0.943675	1.03326
PC4	OPC_NEG_noukb	Weighted mode	10	0.0103254	0.0348779	0.773913	1.01038	0.943617	1.08186
PC4	OPC_POS_noukb	Inverse variance weighted	10	-0.00104223	0.0164121	0.949365	0.998958	0.967335	1.03161
PC4	OPC_POS_noukb	MR Egger	10	-0.000717182	0.017724	0.968715	0.999283	0.965165	1.03461
PC4	OPC_POS_noukb	Weighted median	10	-0.000760901	0.0167255	0.963714	0.999239	0.967014	1.03254
PC4	OPC_POS_noukb	Weighted mode	10	0.000145209	0.0247274	0.995443	1.00015	0.952828	1.04981
child BMI	HNC_noukb	Inverse variance weighted	198	0.00191488	0.122871	0.987566	1.00192	0.787485	1.27474
child BMI	HNC_noukb	MR Egger	198	-0.120123	0.255348	0.638572	0.886812	0.53762	1.46281
child BMI	HNC_noukb	Weighted median	198	-0.0270313	0.176359	0.878182	0.973331	0.688875	1.37525
child BMI	HNC_noukb	Weighted mode	198	-0.0407314	0.231114	0.860287	0.960087	0.610355	1.51021
child BMI	HPC_noukb	Inverse variance weighted	198	0.124741	0.416193	0.764392	1.13285	0.501076	2.56121
child BMI	HPC_noukb	MR Egger	198	-0.450216	0.852815	0.598153	0.63749	0.119824	3.3916
child BMI	HPC_noukb	Weighted median	198	0.283534	0.72114	0.694191	1.32781	0.323065	5.45738
child BMI	HPC_noukb	Weighted mode	198	0.682114	1.32775	0.608011	1.97806	0.146567	26.6956
child BMI	LA_noukb	Inverse variance weighted	198	0.131579	0.198315	0.507022	1.14063	0.773276	1.68249
child BMI	LA_noukb	MR Egger	198	0.00526262	0.412697	0.989839	1.00528	0.447704	2.25725
child BMI	LA_noukb	Weighted median	198	-0.0129792	0.336472	0.96923	0.987105	0.510449	1.90886
child BMI	LA_noukb	Weighted mode	198	-0.153565	0.424126	0.717684	0.857645	0.373494	1.96939
child BMI	OC_noukb	Inverse variance weighted	198	0.244062	0.206602	0.237478	1.27642	0.851396	1.91363
child BMI	OC_noukb	MR Egger	198	-0.0348993	0.428057	0.935104	0.965703	0.417325	2.23467
child BMI	OC_noukb	Weighted median	198	0.0270593	0.305048	0.929316	1.02743	0.565054	1.86816
child BMI	OC_noukb	Weighted mode	198	-0.190239	0.457268	0.677838	0.826761	0.3374	2.02588
child BMI	OPC_NEG_noukb	Inverse variance weighted	198	-0.0804077	0.285479	0.778205	0.92274	0.527321	1.61467
child BMI	OPC_NEG_noukb	MR Egger	198	-0.431744	0.592481	0.467052	0.649376	0.203313	2.07408
child BMI	OPC_NEG_noukb	Weighted median	198	-0.553176	0.477856	0.247019	0.57512	0.225424	1.4673
child BMI	OPC_NEG_noukb	Weighted mode	198	-0.487687	0.663089	0.462923	0.614045	0.167405	2.25233
child BMI	OPC_POS_noukb	Inverse variance weighted	198	-0.14826	0.211392	0.483085	0.862207	0.569733	1.30482
child BMI	OPC_POS_noukb	MR Egger	198	-0.324084	0.43927	0.461531	0.723189	0.30573	1.71067
child BMI	OPC_POS_noukb	Weighted median	198	-0.149403	0.337602	0.658097	0.861222	0.444368	1.66912
child BMI	OPC_POS_noukb	Weighted mode	198	-0.0721119	0.409634	0.860443	0.930427	0.416864	2.07668
adult BMI	HNC_noukb	Inverse variance weighted	324	0.277022	0.118555	0.0194578	1.3192	1.04566	1.66428
adult BMI	HNC_noukb	MR Egger	324	-0.364731	0.329292	0.268851	0.694383	0.364167	1.32403
adult BMI	HNC_noukb	Weighted median	324	-0.0276084	0.162926	0.86544	0.972769	0.706845	1.33874
adult BMI	HNC_noukb	Weighted mode	324	-0.204608	0.31567	0.517336	0.814967	0.438971	1.51302
adult BMI	HPC_noukb	Inverse variance weighted	324	-0.117473	0.406541	0.772614	0.889164	0.4008	1.97259
adult BMI	HPC_noukb	MR Egger	324	-0.325922	1.1203	0.771297	0.721861	0.0803217	6.48746
adult BMI	HPC_noukb	Weighted median	324	-0.28299	0.609432	0.642397	0.753528	0.228213	2.48804
adult BMI	HPC_noukb	Weighted mode	324	-1.626	1.52085	0.285806	0.196715	0.00998309	3.87624
adult BMI	LA_noukb	Inverse variance weighted	324	0.438302	0.201831	0.0298836	1.55007	1.04364	2.30226
adult BMI	LA_noukb	MR Egger	324	-0.380953	0.561654	0.498088	0.68321	0.227229	2.05421
adult BMI	LA_noukb	Weighted median	324	0.222471	0.309773	0.472649	1.24916	0.680666	2.29246
adult BMI	LA_noukb	Weighted mode	324	-0.026754	0.492028	0.95667	0.973601	0.371158	2.5539
adult BMI	OC_noukb	Inverse variance weighted	324	0.392841	0.185371	0.0340725	1.48118	1.02995	2.1301
adult BMI	OC_noukb	MR Egger	324	-0.031629	0.516681	0.951225	0.968866	0.351929	2.6673
adult BMI	OC_noukb	Weighted median	324	0.260395	0.275568	0.344691	1.29744	0.755996	2.22667
adult BMI	OC_noukb	Weighted mode	324	-0.36487	0.513083	0.477515	0.694287	0.253977	1.89794
adult BMI	OPC_NEG_noukb	Inverse variance weighted	324	0.523403	0.281128	0.062632	1.68776	0.972769	2.92828
adult BMI	OPC_NEG_noukb	MR Egger	324	-0.221329	0.785184	0.778216	0.801453	0.171995	3.73457
adult BMI	OPC_NEG_noukb	Weighted median	324	0.0475144	0.444169	0.91481	1.04866	0.439088	2.50449
adult BMI	OPC_NEG_noukb	Weighted mode	324	-0.671047	0.836704	0.423136	0.511173	0.0991633	2.63503
adult BMI	OPC_POS_noukb	Inverse variance weighted	324	0.194538	0.19779	0.325331	1.21475	0.824375	1.78998
adult BMI	OPC_POS_noukb	MR Egger	324	-0.901063	0.54887	0.101635	0.406138	0.138505	1.19092
adult BMI	OPC_POS_noukb	Weighted median	324	0.0147549	0.380222	0.969045	1.01486	0.481678	2.13825
adult BMI	OPC_POS_noukb	Weighted mode	324	0.150452	0.563464	0.78963	1.16236	0.385221	3.50728
UFA	HNC_noukb	Inverse variance weighted	27	-0.213902	0.296987	0.471376	0.807427	0.451132	1.44512
UFA	HNC_noukb	MR Egger	27	-0.899167	0.98793	0.371434	0.406909	0.0586886	2.82124
UFA	HNC_noukb	Weighted median	27	-0.421029	0.296423	0.155502	0.656371	0.367138	1.17346
UFA	HNC_noukb	Weighted mode	27	-0.436585	0.360429	0.236678	0.64624	0.318853	1.30978
UFA	HPC_noukb	Inverse variance weighted	27	0.882582	1.14992	0.442776	2.41713	0.253785	23.0215
UFA	HPC_noukb	MR Egger	27	-3.38036	3.79147	0.381124	0.0340351	2.01635e-05	57.4498
UFA	HPC_noukb	Weighted median	27	0.356942	1.13219	0.75256	1.42895	0.155337	13.145
UFA	HPC_noukb	Weighted mode	27	-1.0432	1.5755	0.513707	0.352325	0.016064	7.72739
UFA	LA_noukb	Inverse variance weighted	27	-0.000365868	0.410531	0.999289	0.999634	0.447085	2.23507
UFA	LA_noukb	MR Egger	27	-1.42817	1.34965	0.300089	0.239746	0.0170181	3.37748
UFA	LA_noukb	Weighted median	27	-0.464353	0.512674	0.36507	0.628542	0.230111	1.71684
UFA	LA_noukb	Weighted mode	27	-0.190096	0.704253	0.789348	0.826879	0.207955	3.28787
UFA	OC_noukb	Inverse variance weighted	27	-0.491716	0.467627	0.293023	0.611576	0.244567	1.52934
UFA	OC_noukb	MR Egger	27	-0.804194	1.56299	0.611406	0.447448	0.0209073	9.57609
UFA	OC_noukb	Weighted median	27	-0.837156	0.499416	0.0936852	0.43294	0.162673	1.15223
UFA	OC_noukb	Weighted mode	27	-1.01282	0.72631	0.174977	0.363194	0.0874765	1.50795
UFA	OPC_NEG_noukb	Inverse variance weighted	27	0.264472	0.666591	0.69155	1.30274	0.352732	4.81142
UFA	OPC_NEG_noukb	MR Egger	27	-2.61332	2.1614	0.237941	0.0732908	0.00105981	5.06842
UFA	OPC_NEG_noukb	Weighted median	27	-0.853261	0.775629	0.271294	0.426024	0.0931547	1.94833
UFA	OPC_NEG_noukb	Weighted mode	27	-1.07497	1.10049	0.337666	0.34131	0.0394815	2.95055
UFA	OPC_POS_noukb	Inverse variance weighted	27	-0.352005	0.423786	0.406188	0.703276	0.306473	1.61384
UFA	OPC_POS_noukb	MR Egger	27	-1.00869	1.40915	0.480737	0.364695	0.0230376	5.77327
UFA	OPC_POS_noukb	Weighted median	27	-0.43522	0.577162	0.450808	0.647122	0.208783	2.00575
UFA	OPC_POS_noukb	Weighted mode	27	-0.416863	0.735098	0.57552	0.659111	0.156038	2.78411
Body fat percentage	HNC_noukb	Inverse variance weighted	360	0.187677	0.0990308	0.058074	1.20644	0.993597	1.46489
Body fat percentage	HNC_noukb	MR Egger	360	-0.1783	0.314607	0.571246	0.836691	0.451612	1.55012
Body fat percentage	HNC_noukb	Weighted median	360	0.132634	0.133583	0.320759	1.14183	0.878808	1.48358
Body fat percentage	HNC_noukb	Weighted mode	360	0.0645581	0.33631	0.847882	1.06669	0.551778	2.0621
Body fat percentage	HPC_noukb	Inverse variance weighted	360	0.0324946	0.341222	0.924132	1.03303	0.529246	2.01635
Body fat percentage	HPC_noukb	MR Egger	360	0.44711	1.08051	0.679272	1.56379	0.188117	12.9995
Body fat percentage	HPC_noukb	Weighted median	360	-0.1818	0.470517	0.699213	0.833768	0.331538	2.0968
Body fat percentage	HPC_noukb	Weighted mode	360	-1.64306	1.50166	0.274618	0.193387	0.0101903	3.67002
Body fat percentage	LA_noukb	Inverse variance weighted	360	0.287652	0.160405	0.0729276	1.33329	0.973612	1.82585
Body fat percentage	LA_noukb	MR Egger	360	-0.736022	0.507301	0.147695	0.479015	0.177225	1.29471
Body fat percentage	LA_noukb	Weighted median	360	0.176501	0.248393	0.47735	1.19304	0.733191	1.94129
Body fat percentage	LA_noukb	Weighted mode	360	-0.327489	0.558754	0.558173	0.720732	0.241075	2.15474
Body fat percentage	OC_noukb	Inverse variance weighted	360	0.251109	0.153415	0.101674	1.28545	0.951624	1.73638
Body fat percentage	OC_noukb	MR Egger	360	0.0831614	0.487295	0.864588	1.08672	0.418141	2.8243
Body fat percentage	OC_noukb	Weighted median	360	0.198031	0.220021	0.368091	1.219	0.791987	1.87625
Body fat percentage	OC_noukb	Weighted mode	360	-0.365229	0.666453	0.584019	0.694037	0.187969	2.56259
Body fat percentage	OPC_NEG_noukb	Inverse variance weighted	360	0.36446	0.248837	0.143016	1.43974	0.884033	2.34475
Body fat percentage	OPC_NEG_noukb	MR Egger	360	0.704444	0.789807	0.373035	2.02272	0.430169	9.51117
Body fat percentage	OPC_NEG_noukb	Weighted median	360	-0.159654	0.350934	0.649152	0.852439	0.428492	1.69584
Body fat percentage	OPC_NEG_noukb	Weighted mode	360	-0.724687	0.869114	0.404936	0.484476	0.0881998	2.6612
Body fat percentage	OPC_POS_noukb	Inverse variance weighted	360	-0.0357873	0.165801	0.829109	0.964845	0.697148	1.33534
Body fat percentage	OPC_POS_noukb	MR Egger	360	-0.406813	0.52766	0.44123	0.665768	0.236684	1.87274
Body fat percentage	OPC_POS_noukb	Weighted median	360	-0.0667202	0.263737	0.800283	0.935457	0.557862	1.56863
Body fat percentage	OPC_POS_noukb	Weighted mode	360	-0.237409	0.572044	0.678376	0.788669	0.257016	2.42007
FA	HNC_noukb	Inverse variance weighted	31	0.249059	0.269128	0.354743	1.28282	0.75697	2.17396
FA	HNC_noukb	MR Egger	31	-0.694378	0.752419	0.363695	0.499385	0.114278	2.18227
FA	HNC_noukb	Weighted median	31	0.283716	0.40161	0.479911	1.32806	0.604448	2.91792
FA	HNC_noukb	Weighted mode	31	0.496151	0.603374	0.417397	1.64239	0.503354	5.35893
FA	HPC_noukb	Inverse variance weighted	31	0.141768	0.981157	0.885113	1.15231	0.168419	7.88401
FA	HPC_noukb	MR Egger	31	-3.38074	2.7375	0.226754	0.0340224	0.000159059	7.27733
FA	HPC_noukb	Weighted median	31	0.247164	1.40104	0.859968	1.28039	0.0821777	19.9494
FA	HPC_noukb	Weighted mode	31	0.0842578	2.09985	0.968259	1.08791	0.0177485	66.6842
FA	LA_noukb	Inverse variance weighted	31	0.425288	0.497	0.392158	1.53003	0.577624	4.0528
FA	LA_noukb	MR Egger	31	0.296275	1.39103	0.832825	1.34484	0.0880248	20.5464
FA	LA_noukb	Weighted median	31	0.524553	0.69239	0.448692	1.6897	0.434947	6.56424
FA	LA_noukb	Weighted mode	31	0.737232	0.940476	0.439249	2.09014	0.330847	13.2046
FA	OC_noukb	Inverse variance weighted	31	-0.0353986	0.438463	0.935654	0.965221	0.408695	2.27958
FA	OC_noukb	MR Egger	31	-1.70712	1.22812	0.175102	0.181388	0.0163384	2.01377
FA	OC_noukb	Weighted median	31	-0.235083	0.646588	0.716176	0.790506	0.222596	2.80732
FA	OC_noukb	Weighted mode	31	-0.189843	0.925593	0.838876	0.827089	0.134794	5.07496
FA	OPC_NEG_noukb	Inverse variance weighted	31	1.04781	0.715145	0.142872	2.85141	0.701966	11.5825
FA	OPC_NEG_noukb	MR Egger	31	0.315456	2	0.875765	1.37088	0.0271996	69.0938
FA	OPC_NEG_noukb	Weighted median	31	0.988789	1.00719	0.326232	2.68798	0.373326	19.3536
FA	OPC_NEG_noukb	Weighted mode	31	1.57467	1.58338	0.327934	4.82914	0.216806	107.564
FA	OPC_POS_noukb	Inverse variance weighted	31	0.13692	0.527708	0.795278	1.14674	0.407634	3.22595
FA	OPC_POS_noukb	MR Egger	31	-2.81166	1.48148	0.0677081	0.0601053	0.00329497	1.09641
FA	OPC_POS_noukb	Weighted median	31	-0.19081	0.750404	0.799282	0.82629	0.189835	3.59658
FA	OPC_POS_noukb	Weighted mode	31	-0.499647	1.00823	0.623811	0.606745	0.084097	4.37756
adipose-BMI	HNC_noukb	Inverse variance weighted	81	0.135815	0.191669	0.478578	1.14547	0.786741	1.66777
adipose-BMI	HNC_noukb	MR Egger	81	0.446538	0.617532	0.471753	1.56289	0.465881	5.24303
adipose-BMI	HNC_noukb	Weighted median	81	-0.0756868	0.245547	0.757901	0.927107	0.572949	1.50018
adipose-BMI	HNC_noukb	Weighted mode	81	-0.358818	0.600639	0.551932	0.698502	0.215225	2.26695
adipose-BMI	HPC_noukb	Inverse variance weighted	81	1.04592	0.56426	0.0637955	2.84601	0.941733	8.6009
adipose-BMI	HPC_noukb	MR Egger	81	2.14498	1.8102	0.239593	8.5419	0.245856	296.776
adipose-BMI	HPC_noukb	Weighted median	81	1.37889	0.8299	0.0966111	3.97048	0.780581	20.1961
adipose-BMI	HPC_noukb	Weighted mode	81	2.29712	1.94472	0.241019	9.94548	0.219912	449.782
adipose-BMI	LA_noukb	Inverse variance weighted	81	0.265705	0.325663	0.414564	1.30435	0.688944	2.46947
adipose-BMI	LA_noukb	MR Egger	81	0.85206	1.04769	0.418506	2.34447	0.300768	18.2751
adipose-BMI	LA_noukb	Weighted median	81	0.451397	0.452788	0.318799	1.5705	0.646574	3.8147
adipose-BMI	LA_noukb	Weighted mode	81	0.70943	1.0209	0.489126	2.03283	0.274851	15.0351
adipose-BMI	OC_noukb	Inverse variance weighted	81	0.36344	0.297694	0.222142	1.43827	0.802487	2.57776
adipose-BMI	OC_noukb	MR Egger	81	0.722943	0.959191	0.45327	2.06049	0.314405	13.5036
adipose-BMI	OC_noukb	Weighted median	81	0.514741	0.409185	0.208404	1.67321	0.750315	3.73125
adipose-BMI	OC_noukb	Weighted mode	81	0.942268	0.876259	0.285459	2.56579	0.460612	14.2925
adipose-BMI	OPC_NEG_noukb	Inverse variance weighted	81	0.545187	0.428179	0.202922	1.72493	0.745245	3.9925
adipose-BMI	OPC_NEG_noukb	MR Egger	81	1.89693	1.36975	0.169991	6.66539	0.45485	97.6749
adipose-BMI	OPC_NEG_noukb	Weighted median	81	0.146398	0.64802	0.821267	1.15766	0.325068	4.12273
adipose-BMI	OPC_NEG_noukb	Weighted mode	81	0.519321	1.2335	0.674872	1.68089	0.149819	18.8587
adipose-BMI	OPC_POS_noukb	Inverse variance weighted	81	0.0996522	0.321665	0.756712	1.10479	0.588128	2.07532
adipose-BMI	OPC_POS_noukb	MR Egger	81	0.909139	1.03151	0.380793	2.48218	0.328697	18.7444
adipose-BMI	OPC_POS_noukb	Weighted median	81	0.105453	0.453153	0.815988	1.11121	0.457157	2.70103
adipose-BMI	OPC_POS_noukb	Weighted mode	81	-0.226798	0.976418	0.816917	0.797082	0.117587	5.40314
brain-BMI	HNC_noukb	Inverse variance weighted	133	0.171993	0.140066	0.219469	1.18767	0.902545	1.56287
brain-BMI	HNC_noukb	MR Egger	133	0.64106	0.48401	0.187651	1.89849	0.735209	4.90238
brain-BMI	HNC_noukb	Weighted median	133	0.193271	0.190787	0.311052	1.21321	0.834709	1.76335
brain-BMI	HNC_noukb	Weighted mode	133	0.290578	0.554447	0.601098	1.3372	0.451067	3.96416
brain-BMI	HPC_noukb	Inverse variance weighted	133	-0.305539	0.44957	0.496741	0.736726	0.305228	1.77823
brain-BMI	HPC_noukb	MR Egger	133	0.479843	1.55937	0.758787	1.61582	0.0760381	34.3364
brain-BMI	HPC_noukb	Weighted median	133	-0.188781	0.726453	0.794967	0.827968	0.199363	3.43861
brain-BMI	HPC_noukb	Weighted mode	133	-0.673781	1.80329	0.709271	0.509777	0.0148727	17.4731
brain-BMI	LA_noukb	Inverse variance weighted	133	0.0868571	0.226123	0.700894	1.09074	0.700232	1.69903
brain-BMI	LA_noukb	MR Egger	133	1.6728	0.780361	0.0339102	5.32708	1.15407	24.5893
brain-BMI	LA_noukb	Weighted median	133	0.178818	0.33883	0.597672	1.1958	0.615519	2.32315
brain-BMI	LA_noukb	Weighted mode	133	0.294912	0.755901	0.697057	1.34301	0.305241	5.90901
brain-BMI	OC_noukb	Inverse variance weighted	133	0.622837	0.222962	0.0052146	1.86421	1.20422	2.88592
brain-BMI	OC_noukb	MR Egger	133	0.590835	0.772908	0.445985	1.8055	0.396903	8.21313
brain-BMI	OC_noukb	Weighted median	133	0.847185	0.305697	0.00558285	2.33307	1.28149	4.24758
brain-BMI	OC_noukb	Weighted mode	133	1.10695	0.692266	0.112207	3.02511	0.778884	11.7493
brain-BMI	OPC_NEG_noukb	Inverse variance weighted	133	0.236687	0.365939	0.517765	1.26704	0.618441	2.59589
brain-BMI	OPC_NEG_noukb	MR Egger	133	1.50014	1.26252	0.236898	4.48232	0.377423	53.2326
brain-BMI	OPC_NEG_noukb	Weighted median	133	0.118451	0.489035	0.808614	1.12575	0.431685	2.93574
brain-BMI	OPC_NEG_noukb	Weighted mode	133	0.349085	1.06138	0.742755	1.41777	0.177068	11.352
brain-BMI	OPC_POS_noukb	Inverse variance weighted	133	0.237305	0.264764	0.370099	1.26783	0.754551	2.13026
brain-BMI	OPC_POS_noukb	MR Egger	133	1.27688	0.916608	0.165963	3.58545	0.594719	21.616
brain-BMI	OPC_POS_noukb	Weighted median	133	0.232945	0.376713	0.536337	1.26231	0.603257	2.64138
brain-BMI	OPC_POS_noukb	Weighted mode	133	0.245389	0.916073	0.789217	1.27812	0.212224	7.69747
